# AI-enabled proteomic profiling identifies interpretable diagnostic biomarkers for gastric-type adenocarcinoma of the uterine cervix

**DOI:** 10.64898/2026.06.24.26356417

**Authors:** Tao Zhu, Han Huang, Zhaoxu Yang, Maowei Ni, Yun Xi, Yulan Liu, Wenjie Luo, Xuedong Tang, Xiaomei Fan, Chen Yang, Zhen Shen, Jincheng Wang, Huarong Tang, Qinjie Weng

**Affiliations:** Center for Drug Safety Evaluation and Research, Zhejiang Province Key Laboratory of Anti-Cancer Drug Research, School of Pharmacy, Zhejiang University, Hangzhou, Zhejiang 310058, China; Department of Gynecological Oncology, Zhejiang Cancer Hospital, Hangzhou, Zhejiang 310022, China; Taizhou Institute of Zhejiang University, Taizhou, Zhejiang 318000, China; Zhejiang Cancer Hospital, Hangzhou Institute of Medicine (HIM), Chinese Academy of Sciences, Hangzhou, Zhejiang 310022, China; Department of Pathology, Zhejiang Cancer Hospital, Hangzhou, Zhejiang 310022, China; ZJU-Xinchang Joint Innovation Center (TianMu Laboratory), Xinchang, Zhejiang 312500, China; Department of Gynecology, Jiaxing Maternity and Child Health Care Hospital, Jiaxing, Zhejiang 314000, China; The Fourth Hospital of Hebei Medical University, Shijiazhuang, Hebei 050000, China; Department of Obstetrics and Gynecology, The Second Affiliated Hospital of Anhui Medical University, Hefei, Anhui 230601, China; Department of Gynecological Radiotherapy, Zhejiang Cancer Hospital, Hangzhou Institute of Medicine (HIM), Chinese Academy of Sciences, Hangzhou, Zhejiang 310022, China; The Second Affiliated Hospital, Zhejiang University School of Medicine, Hangzhou, Zhejiang 310009, China; Institute of Fundamental and Transdisciplinary Research, Zhejiang University, Hangzhou, Zhejiang 310058, China

## Abstract

Gastric-type adenocarcinoma of the uterine cervix (GAS) is a rare, aggressive cervical cancer unrelated to HPV infection that is frequently misdiagnosed because it closely resembles both benign cervical glands and HPV-related cervical adenocarcinoma. This diagnostic confusion can lead to inappropriate treatment, highlighting the need for objective molecular markers. Here, we performed the systematic multi-center proteomic analysis of GAS, profiling 407 cervical tissue samples to map its molecular landscape. To overcome limited sample size and biological noise, we developed WEDGE. First, generative AI synthesizes realistic artificial proteomic profiles to augment the training data. Biologically informed network analysis then leverages known biological relationships to surface diagnostically meaningful patterns. WEDGE identified a two-protein signature, Pepsinogen C (PGC) and DNA Methyltransferase 1 (DNMT1), that distinguished GAS from HPV-related cervical cancer with 93% accuracy in the test cohort and 97% accuracy in an external proteomic cohort, outperforming existing biomarker-discovery methods. Tissue staining of an IHC validation cohort confirmed the expression patterns and reached a diagnostic accuracy of 87.9%. Beyond diagnosis, PGC independently predicted patient outcomes, and combining PGC with routine clinical features improved risk prediction (C-index 0.701). Together, these results establish an AI-driven framework for biomarker discovery and provide clinically relevant candidate tools for diagnosing and prognosticating for GAS.

**Teaser:** A graph-based proteomic framework prioritizes a two-protein IHC-amenable panel for gastric-type cervical adenocarcinoma.

## Supplementary material for "AI-enabled proteomic profiling identifies interpretable diagnostic biomarkers for gastric-type adenocarcinoma of the uterine cervix": Data S2 (part 4 of 5)

### Sheet: generated_data_fold5_1 (continued)
subset	id	label	PGC	CTSE	TFF2	SPINK1	TFF1	FABP6	COL10A1	ANXA10	ITLN1	AKR1B10	RSPH3	LGALS4	GPX2	VSIG2	DEFA5	COMP	GSTA1	SULT1B1	CDKN2B	VCAN	CXCL14	KLK10	PDLIM3	POSTN	CGREF1	PCP4	VSIG1	COL8A1	ELN	SFRP4	KANK4	THBS4	SULT1C2	ADH1C	MUC6	SSC5D	ITGBL1	CILP	THBS2	FABP4	MTUS2	MMP1	CLEC11A	CA2	A4GNT	SUGCT	COL8A2	CXCL5	ANKRD26	OMD	AKR1B15	APLF	MGP	PLXDC2	BAHCC1	PDGFD	PKIG	UBXN10	RTTN	RNASE1	HSPB7	ADH1B	BCAS1	HOPX	DUOX2	REG1A	TNFSF13	CTHRC1	PDGFA	SCARF2	THBS1	IL17D	TIMP3	FGF7	MFAP4	HEPH	PMP2	MFAP5	OLFM4	COL11A1	LTC4S	EFEMP2	TPPP	LRRC15	PRAP1	EFEMP1	MMP7	MMP23B	EVA1A	SPP1	ISLR	EBI3	TNFRSF6B	EPDR1	PSCA	LECT2	KLK6	EMILIN1	LBH	GREM1	IGSF10	C1QTNF3	PTGIS	ALDOB	MMP28	ALDH3A1	SFRP2	RFLNA	PRPH	SSX2IP	SYNM	TAGLN	SRPX2	GPX3	FBLN1	NTM	BICC1	AHNAK2	IGF1	FHL1	TREM2	STAP1	CORO2B	LOXL1	SPRR1B	AOC3	CILP2	MAMDC4	BGN	GPC6	C1QTNF5	MRGPRF	FBLN5	LTBP2	NEGR1	LYZ	DES	FRZB	RNF17	HTRA3	CNN1	GAS1	FBN1	SPACA3	NGFR	COL5A1	CEP120	PRELP	DPYSL3	SNED1	KRT16	CXCL12	ITIH1	MXRA8	PLAC9	RNF11	NDUFA11	APCS	PRRX1	TMEM119	CSRP1	FN1	PDLIM7	SORBS1	CA3	COL3A1	FMO1	ARMCX1	HTRA1	PLA2G2A	ASPN	PPP1R12B	PODN	CYBRD1	AKAP12	NDP	GSDMB	NEXN	SGCE	AEBP1	IGF2	ADAMTS16	MEGF6	SOD3	CCL19	MAGEA4	ADCY9	CLIC3	TESC	SRPX	ACTA2	SPARC	SGCD	FILIP1L	LUM	PCOLCE	ITGA11	PRICKLE2	IRAG1	LRP5	MPZ	CD6	FBLN2	SERPINE2	MSRB3	ENPP1	CALB1	ACTB	VIP	CCDC80	SPHK2	DDR2	CST6	PRKD1	CEBPE	RCN3	RERG	COL15A1	SCG2	SYNC	SYNPO2L	CCN2	CPXM2	STK17A	DKK3	PLD4	MXRA7	MFAP2	CYSTM1	MYL9	ADAMTS4	ERVK-21;HERVK_113	PODNL1	ABAT	LRP1	LEFTY2	SYNPR	INHBB	DACT2	COL16A1	VEGFB	RGN	WNT2	SPMAP2	CLMP	EDIL3	THBS3	CRYAB	SULF1	GASK1B	SPON1	CSF1R	RTN1	FIBIN	FABP3	MAP1LC3A	C11orf96	GFRA1	RBMS3	DPT	TYROBP	GPNMB	TGFB1I1	ADAMTS12	CRNN	RAB6B	LGALS1	CACNA1B	SDC2	HSPB6	INHBA	HPGD	ADAM12	TNS1	CCDC28A-AS1	LIN7B	SPOCK1	XDH	MIA	LOX	PGM5	ANG	SBSN	CPZ	SBSPON	SYNPO	CDH11	CYP1B1	HMGCS2	MMP2	CYP2S1	SALL3	TPSB2;TPSAB1	EEIG1	GAL3ST4	IGFBP7	SPRR3	MRC2	ICOSLG	FRMPD1	SYNPO2	TSPYL5	SMTN	LTBP3	METRNL	CES2	VGF	TCEAL5	CUL9	FXYD1	CYS1	PHLDB1	CRISPLD2	CNRIP1	CNTN1	CCDC74B	CSDC2	ADGRA2	GPRC5B	VSNL1	COL4A5	LINC00482	GGT5	ABI3BP	CPA3	OGN	CTSH	TSPAN8	CMA1	UCHL1	CHRD	DCN	PRNP	WNT2B	PLIN1	JAM3	GCNT3	GUCY1A1	UGT1A6	PDLIM4	HS3ST1	LTBP1	SARM1	COL1A1	PLSCR4	CDH13	NAALADL2	CALD1	CYTH3	ACTA1	SH3BGRL	CDHR2	PDGFRB	PRRX2	COPZ2	RAB23	MAP1LC3B2;MAP1LC3B	PPP1R14A	OLFML3	LDHD	MARVELD1	OR4D6	SERPINF1	SH3D19	IGFBP5	IL1RN	HSPA12A	OLFML2B	ALDH1A3	PALM	MAP1B	DIP2C	MUC5AC	COL2A1	THY1	GP2	RASL12	FAM3B	SGCB	KLK11	TAX1BP3	FHL3	DAB2	SMCO3	ANGPTL2	DCHS1	COL1A2	PDLIM2	PDIA2	ARMCX2	MBNL2	MEST	REX1BD	CDC42EP2	C1QTNF7	AMBP	CAV1	CACNA2D1	LMOD1	OAF	SCUBE3	HSPB2	PALLD	POTEKP	DYNLT3	SPP2	GATA6	CNTNAP1	SPRR1A	CD59	AMPH	FAP	MXRA5	AKR1C2	SLC9A4	SLC66A3	TNFAIP8L3	HYCC1	KANK2	FABP1	FAT4	MOXD1	PIK3IP1	DCLK1	IL4I1	UNKL	MMP11	C12orf50	PIWIL2	ADAMTSL3	SLIT2	ANTXR1	FKBP7	VMAC	POTEF	MUSTN1	TRPV2	LRRC17	CAV2	GFAP	CPQ	BORCS8	LRRC32	HELB	APOD	L3HYPDH	GLUD2	AXL	GALNT5	RNASE4	TIMP2	HRC	GPD1	HMCN1	CYGB	SYN1	GAS6	CD248	DPEP1	DPYS	WNT4	OGFRL1	COL5A2	ITGA8	GXYLT2	FGF2	CRYBB1	ITGA5	CCND1	EGR2	IGLV5-39	GPC1	ITIH3	ECM1	PDLIM5	HSPG2	CCN5	HSD17B14	PCDHGA12	NECAB3	CHGB	MYL3	KRT13	DTNA	HIC1	DMD	FOLR2	TSC22D3	SPDL1	NUP210	XRCC1	PIAS4	MB	PAX2	RBBP8NL	HOMEZ	SNUPN	EFNA1	HSP90AA1	ST14	ZNF268	ECE1	NSMCE4A	ENPP5	KLF4	RPA1	CDC123	BAZ1A	DNAJC12	PDS5B	CACNA1H	TSR1	GATB	NSMCE3	UBAP2	USP43	MITD1	HGF	PRPS2	DHX40	GRB7	ACAT2	SMARCA5	TADA2B	IGKV1-37;IGKV1D-37	SMC3	EXOSC10	CDY1B	YBEY	FIZ1	HOMER2	CENPU	HAUS6	RAD1	RBBP4	NCBP1	C2orf72	PDS5A	VPS13A	UPF3B	MTG2	RAD21L1	SMC1A	GEMIN8	HPRT1	ORC3	IQGAP3	PPP2R1B	RCC2	GON4L	CRIPT	NFATC2IP	RAC3	PHF6	EXOSC5	SIGIRR	KDM1A	TMCO1	OTUD5	TCEANC2	PMS2	CARNMT1	RNGTT	DEK	FHIP1A	HMGN5	PHACTR4	RNASEH1	MYB	DNMT3A	KCP	SMN2	FBP2	IFT52	KDM1B	HYDIN	KDM3A	PLPP2	PPAT	OTOG	POLE3	PRKDC	ATAD5	SULT2B1	SMCHD1	S100A2	CTR9	BBX	BLTP1	CTDSPL2	TMEM238	CITED4	TTC39B	B4GALT5	TFAP4	AK6	GRHL2	DTX2	ZNF629	CXCL1	ERCC6	GKAP1	GLMN	CHN1	DCK	ATXN7	TOE1	SURF2	CLN6	B4GALNT2	KAT2B	MOGAT2	IFITM1	CCNL1	THOC2	LIN9	RB1CC1	ACTMAP	EMC9	KLHDC4	TACC3	TBC1D21	GSTCD	PMF1	CERS2	SDHAF2	NAA40	SEMA4D	ANKRD52	DXO	RLF	EAF1	FANCI	H1-3	RAB3IP	KIFBP	ECD	GPN2	HERC5	KAT2A	IPO11	SSRP1	POLA1	ANKZF1	ZNF536	MYORG	CHST6	NOA1	MBD4	SCAP	MTHFD1L	ASNS	SLBP	CYP11A1	BCL2L11	ST6GAL1	PPP1R14C	IDH2	C5orf22	DHTKD1	RIF1	TMPO	BCL7A	NSL1	PRMT6	SLC24A1	PHLDA2	NVL	CSE1L	WNK2	MAP7	PLK1	SAAL1	GNLY	CXCL17	ERAL1	CHUK	PARP1	KRT71	UHRF2	CHD1	H1-5	PROSER1	RIMBP2	CRYM	OXCT1	MKI67	TMEM41A	IGF2BP3	TOP1	PSIP1	HMGB2	KLHL14	POLR3K	LNX1	APOBEC3B	GGH	PSPH	ING4	SMC5	TTK	ZNF24	CTSV	STRBP	USP28	HPDL	DTYMK	IGF2BP1	CHST5	CADM4	SLC16A3	CIP2A	ZBTB7B	CDKN1A	SHMT2	KNTC1	TG	ELF3	GPATCH11	GMPS	CRYBG1	CD96	F3	CDT1	CBX5	PHGDH	ITPRIPL2	FCGBP	INTS7	MED23	ASS1	PHF12	KIF23	PARD6A	ORC5	NPM2	SUPT16H	IPO9	TACSTD2	CDX2	POLE2	NSD2	MASTL	MDC1	PDCD7	MTHFD2	ARHGAP5	CHEK2	SLC7A5	AGTPBP1	MTHFD1	PATZ1	KATNIP	ALCAM	EEF1AKMT4	RRM2	CMSS1	FAM133B	TOP3A	UBR7	TUBE1	CDK4	POLE4	SMOC1	CELSR2	DYNLT2B	INCENP	SAP30	CALML5	PXMP2	AURKA	ULBP2	CASP2	PIGX	PRR36	PEG10	ANLN	DSN1	PAFAH1B3	RFX3	ESPN	SLC1A4	CA9	CBX2	RNF168	NUSAP1	TRAF4	DDB2	MUC16	EED	GNE	PM20D2	ERBB3	GGTLC1	TMEM9	CHAF1A	SMPDL3B	MLF1	NCAPG2	CDK2	PRODH	MCMBP	SIX4	RBBP7	POLD2	RFC1	PLEKHS1	ERCC6L	CLDN4	ECT2	MTMR4	POLE	REPIN1	CDCP1	IGLV3-21	ADAMDEC1	TFRC	HIRIP3	SERPINB3	MAD2L1	VRK1	MPZL2	DNAJC9	COCH	BSPRY	GRPEL2	CGAS	PTPRD	TIFA	SMC2	SLC7A1	STMN2	SLFN11	KRT17	SERPINB4	FOXA1	EPCAM	CA12	IRF7	RAD54L2	SLC34A2	KIF20A	TNFSF10	ZNF273	HMCES	HMGB3	ADGRA3	DNMT1	IDO1	SMC4	RAD51C	IMPA2	MSH2	SUZ12	HAUS4	ARG2	BRCA1	FIRRM	POLD1	KIF11	EBP	DYNC2I2	CLDN7	RAD51AP1	AFF1	FAM83D	ALOX15	SHMT1	SLC1A5	DLGAP5	DUT	WEE1	MIS12	POLD3	NCAPG	HBG2	AUTS2	RFC5	STMN1	H1-1	TCEA3	NCAPH2	KLHDC7B	PITX1	ACTR6	SIVA1	CD320	PTPN21	MGME1	ATAD2	VWA5B2	BUB1B	ELAPOR1	SLC27A2	SPC24	PSAT1	ASRGL1	CCNB1	TIPIN	CDC20	RFC2	MUC4	NASP	RFC3	SASS6	DSCC1	AURKB	CENPX	TONSL	RFC4	UNG	UBE2S	KIF4A	PRIM1	SKA3	PRIM2	ARID3B	FEN1	BIRC5	DHCR24	RMI2	HAUS7	PRC1	SPIN4	CDCA5	KIF4B	WFDC2	DHFR	TRIP13	PTPRF	CKS1B	CLDN3	MSH6	ASF1B	KPNA2	RRM1	TPX2	YBX2	CDCA8	TFAP2B	ZWINT	UBE2C	EHF	AQP5	ZWILCH	NCAPD2	CHAF1B	GMNN	PCNA	RACGAP1	CHTF18	DDX12P	SEPTIN3	RARRES1	TOP2A	CDK1	HAT1	POLA2	WRAP73	KIF22	CHTF8	WDR76	TK1	CKS2	LIG1	HELLS	KIFC1	CDCA3	GINS4	KIF2C	NCAPH	GINS2	MCM3	UBE2T	MCM5	MCM6	MCM4	GINS1	PCLAF	MCM7	PBK	MCM2	GINS3	UHRF1	CCNA2	CDKN2A	TYMS	CENPS	TIMELESS
train	fold5_a95_label1	1	19.4389	17.2067	15.0685	13.8676	11.6315	11.9977	14.0744	12.1546	14.0123	13.0259	17.7473	15.1064	13.9639	12.1082	8.28328	14.4225	13.8347	11.4634	10.888	16.3414	12.5273	10.8727	12.2253	15.5867	11.2172	14.0992	12.1331	11.6258	11.2448	12.5476	7.82752	14.522	11.2159	11.1762	14.3551	11.3306	9.51303	10.9763	12.2855	11.2937	10.197	11.0104	14.0386	16.1911	10.7116	7.51501	11.5198	8.73812	11.3798	12.458	15.2936	8.06838	12.7595	12.618	13.2851	10.6857	11.9256	12.8296	14.647	11.5515	12.3569	9.57098	12.1426	12.56	10.6204	14.8228	11.2357	12.6734	11.4711	10.4158	15.02	9.2337	9.33867	8.75369	15.3087	9.29817	11.7642	11.8996	15.1606	12.4828	7.91836	13.3083	11.0042	9.60304	10.2664	14.1291	11.9356	10.3166	10.3275	13.1932	14.6989	11.174	9.27375	14.2505	14.2413	9.32736	9.63085	16.1289	10.6684	10.0468	13.875	7.98234	9.88936	12.2654	10.8909	13.7667	10.5301	10.888	10.3718	10.1498	12.0683	18.5496	12.8016	15.0231	15.5288	10.8812	10.0718	11.1509	7.47978	14.8344	8.53936	12.3671	13.058	11.4319	9.8365	13.004	8.94526	8.46033	16.9932	11.8419	10.3265	10.3975	15.2905	13.9684	12.1673	16.8627	18.1804	10.8919	11.1245	12.0043	16.5211	9.66924	17.369	13.4445	8.71266	14.8968	12.6958	17.7743	14.7776	10.5174	11.9598	10.311	13.5231	12.0391	10.9155	10.9903	12.6214	13.1512	11.5671	12.559	14.3696	16.3107	12.6514	13.4537	12.798	17.2522	10.3011	10.1311	12.7176	8.35255	12.8062	12.6932	12.2902	13.0363	12.6428	10.1607	10.7503	10.8107	11.4788	13.6207	11.3918	11.9815	9.03971	14.6928	9.23675	8.51701	9.67461	11.5449	12.4022	9.2303	18.9069	12.4322	13.1771	10.4451	18.96	13.3984	11.99	8.95228	10.7559	12.0153	8.15708	11.7922	12.8977	11.8424	12.5608	11.4444	11.8947	14.5211	11.702	9.37637	10.8243	8.71636	8.97501	8.89717	12.1084	13.33	11.5734	14.9241	9.89626	9.78809	12.2852	12.0554	13.3186	9.77742	9.92876	9.06602	12.8426	15.6796	13.684	16.0192	7.57489	12.2604	8.21221	10.4375	15.2359	11.0626	6.46517	9.81746	7.5452	10.8911	10.3404	10.4245	8.68271	13.2497	8.71062	9.03446	12.6661	15.4533	10.2692	9.49318	11.6601	9.97356	10.3449	8.61849	12.7241	13.1732	11.9703	7.39245	11.438	15.9062	9.40024	16.1947	12.8893	7.22379	9.1085	14.9345	18.1538	7.14743	11.7143	14.7485	10.5748	10.3504	6.49854	13.1241	7.17579	9.64173	9.65799	9.51955	14.3342	10.0968	12.1026	12.257	18.0934	10.1867	10.4457	11.2275	11.1016	9.58845	14.1391	10.7682	8.23656	11.7804	15.4854	8.7118	8.41011	12.8439	11.437	12.4912	11.5262	14.6094	11.7154	9.80348	12.8422	11.3454	8.1563	12.0604	8.66926	8.99891	12.5622	11.1295	13.2472	11.5219	8.82555	13.6421	11.9881	11.1858	9.7994	9.00629	9.41375	9.77602	8.34613	13.7348	12.5428	12.4149	15.4383	17.6928	11.6188	12.418	13.4364	11.982	10.7609	15.0146	12.4366	9.18126	8.7816	9.40915	9.81025	10.2148	10.7827	14.7094	9.96134	13.2621	10.1758	19.6978	8.83847	13.9497	9.65612	15.5466	10.7569	13.7656	14.9703	9.65646	10.4612	12.3078	9.71944	13.1046	11.9863	11.6621	11.9411	9.99326	8.67183	12.346	13.6762	10.378	9.45202	11.27	11.6789	8.4554	11.5853	12.9248	13.1168	10.1762	17.4874	16.0458	16.3871	8.66664	7.9604	13.2865	8.71736	11.3833	14.7784	12.5779	12.2693	9.91317	10.2323	10.4791	18.1906	12.6238	14.1806	10.0809	10.1647	9.0508	6.67163	12.0782	8.11592	14.433	11.7527	10.871	12.0941	11.796	8.492	8.80906	15.4243	17.6992	9.07516	9.58992	11.0667	8.67032	10.6578	14.5301	11.5925	10.4897	12.2567	13.2966	6.98503	8.37363	8.55252	8.89503	12.3848	7.49795	9.00303	12.9666	8.89517	9.85419	12.4699	8.67732	11.1066	7.25687	11.6203	9.85131	8.28028	10.9132	12.1554	12.0591	10.185	9.24462	8.71796	10.0246	9.83213	11.6025	12.7462	10.015	9.40898	10.7085	12.7001	10.9134	8.43712	9.29101	10.1615	10.7795	10.3967	9.92936	11.408	8.6492	12.721	15.808	9.25588	12.5993	13.0677	8.31271	8.04393	14.4147	15.3336	12.8786	7.92464	11.4486	9.10572	11.378	8.09127	9.29611	9.57052	12.1441	11.3214	11.9372	12.768	15.576	9.7524	8.58719	8.28032	8.03791	8.31193	8.33643	15.7654	8.66469	10.9721	9.95798	12.145	11.0179	7.92259	9.92296	11.8693	13.2717	9.07254	7.27618	7.78077	7.48568	8.73273	11.241	14.3729	9.9022	8.58968	9.64075	8.6693	8.1398	7.99153	11.965	10.3843	7.77574	9.07725	9.89638	12.095	9.9531	10.4957	9.96885	9.70599	7.39436	8.87129	11.858	11.7577	8.07128	8.78637	13.19	11.9846	7.97967	8.40012	10.7826	9.94227	10.0666	8.77159	8.55736	7.94536	7.69841	8.56048	10.2741	12.397	11.9969	8.14802	10.1534	7.5018	7.86551	9.18806	11.2439	11.2774	10.3851	13.0474	8.22915	7.95429	8.78793	12.041	7.91669	11.6757	10.8691	8.87295	10.6915	11.0512	10.0943	10.6556	10.0478	8.00317	7.35116	9.72973	9.27487	9.27949	12.9958	8.41074	10.344	9.6767	9.33324	8.70884	8.76311	6.65824	10.3761	11.8171	8.36416	9.08534	10.5384	8.08101	6.43122	12.236	8.31173	10.4002	13.7707	8.7632	11.9148	10.8899	12.547	10.3662	8.87948	9.67989	10.1399	9.31762	6.96666	8.48315	8.91547	7.97372	10.6423	10.4825	11.395	7.16733	10.1122	8.0745	9.69385	9.57463	9.22607	11.6555	7.83307	10.2065	9.68734	7.34827	9.07116	8.38984	9.89602	11.6598	8.49647	9.77186	8.96632	8.50604	8.81438	8.40658	8.74481	8.01753	10.4068	7.02327	10.9669	9.48326	9.97779	9.44152	7.95755	7.39203	9.71612	8.78569	8.51857	7.86528	12.6303	9.74913	10.8692	9.68429	8.10793	12.3878	8.71044	9.84563	12.0619	12.6836	9.47677	8.78022	8.84905	6.68921	8.0857	8.44642	12.3857	10.2422	10.55	7.49955	11.4059	8.78661	11.0277	7.09972	13.5811	11.0532	11.2482	10.813	12.0886	9.58586	11.2385	9.39682	7.11258	8.90198	8.59609	12.8376	7.81829	11.8756	7.27533	10.8899	6.7206	8.69274	7.3726	7.84369	13.4891	9.70142	9.86027	8.81823	14.224	8.24625	8.92297	10.7738	12.6441	9.70918	7.15052	11.1175	12.8311	11.6536	12.708	8.1964	9.92185	6.55222	8.29785	12.7046	12.3131	8.38203	8.94248	7.8121	8.64405	8.26107	10.3036	9.72565	7.05646	12.5424	9.16474	6.77213	8.96027	9.09561	10.7919	11.5521	8.58637	12.8182	7.61941	10.0263	8.83893	8.65253	13.1809	10.8336	7.14208	9.44176	6.24389	11.2752	14.7615	7.88722	11.3994	9.06668	8.18122	12.9167	7.28121	8.01805	8.47733	8.43511	7.49593	10.3415	11.2765	10.3374	12.65	7.8731	7.02552	7.46845	11.3153	7.49056	11.7576	10.1692	10.5193	7.49754	9.89674	13.8723	8.66973	7.43772	10.6153	9.78018	14.8471	9.99513	8.44676	7.894	10.2869	6.9931	11.7064	9.57907	10.6846	8.72543	7.84599	7.99431	7.89833	7.17945	11.1628	8.63052	9.2401	9.15878	10.102	6.69204	8.06911	7.61539	10.4208	13.9488	9.4762	10.825	8.60299	13.8001	7.65777	6.81302	9.91203	7.02888	9.52942	9.16869	9.68483	10.8565	9.42858	8.19165	12.0407	8.19011	7.43159	11.0602	7.70609	7.56614	10.8034	10.044	10.7699	7.05552	11.5857	10.37	8.96356	7.38654	9.52724	7.40407	8.60713	8.86627	8.95092	8.52421	8.92477	8.35921	9.56383	11.0373	10.8444	9.44929	8.74298	8.83118	8.06225	11.311	8.335	7.67571	8.23518	8.35724	9.22053	9.13269	10.7424	7.8413	13.3075	8.07891	13.8804	11.0099	14.3994	9.90759	8.73959	10.8367	9.94481	8.08641	7.04802	14.2254	8.01895	9.24109	14.0645	8.22532	10.0216	8.74576	7.69938	6.86245	10.7072	9.90705	8.82733	8.71874	6.61891	7.79553	7.04784	10.6664	7.42473	7.84101	6.96795	8.46379	6.74387	10.8227	6.47324	8.46207	11.5529	10.2096	7.10579	11.7716	7.2639	8.83929	8.82875	6.93568	10.23	6.8873	11.2949	13.3451	10.0423	10.1027	6.54467	8.32669	7.82148	8.60076	8.65428	8.14199	7.16514	9.21392	8.11547	7.93802	7.58841	12.597	8.58319	8.71351	11.0745	10.9667	6.89655	7.09264	6.78765	10.2335	10.8221	12.8671	8.70602	9.18505	6.9542	7.05225	8.59191	8.57295	10.4829	8.45414	7.60233	12.5173	8.85122	6.87911	9.63071	8.44158	12.3388	6.82016	10.4166	8.4081	7.47151	6.71611	7.89003	7.27986	7.25938	13.7068	10.2921	7.90802	9.84042	8.4991	10.1629	10.7125	12.0418	10.737	8.67341	7.2447	6.81724	7.71806	8.25063	8.39717	10.458	8.78291	9.93658	8.65931	7.65568	7.96479	9.04342	13.3077	8.89893	8.35392	7.67415	6.84832	9.21333	8.95894	11.0861	10.4445	9.21533	11.0608	8.32019	8.38539	7.15678	8.15707	7.22949	10.4007	8.63093	8.06393	8.08572	8.81366	8.11154	7.43089	8.61794	10.8211	9.29385	11.5483	10.918	9.85675	7.95265	8.68476	12.1384	8.02323	11.4052	9.00374	8.84655	8.85523	9.88473	8.08586	8.68549	10.9994
train	fold5_a96_label1	1	15.761	18.2147	12.5779	12.361	13.7556	10.867	12.1903	12.1491	12.1225	10.9767	12.2053	15.271	14.8133	11.496	7.98536	12.8799	12.2473	12.9528	10.2133	15.7542	10.5442	11.3841	12.9793	15.5823	9.52307	15.1596	11.844	10.9777	10.5346	12.3404	9.76164	13.9053	9.5023	11.5497	11.3807	10.8004	8.75629	11.7489	13.2094	11.3288	7.77357	11.9331	13.4068	14.6595	9.44835	11.149	10.2864	7.59505	10.7161	11.74	14.3811	10.7839	12.6815	12.6359	13.4618	8.90354	11.9844	12.6928	14.6513	12.3571	12.3836	10.0194	10.704	12.2106	12.3033	12.9919	11.2797	12.7092	8.33225	10.2877	15.2717	9.04524	9.93669	9.57942	14.6413	9.45697	12.423	12.0268	14.1492	11.3099	10.2365	13.0065	10.6663	9.25283	10.5081	13.9923	12.6765	9.21989	8.58688	12.9561	14.2271	10.379	9.40435	14.0348	12.2105	9.09531	9.78174	16.3053	10.6083	11.1297	14.0704	7.60126	10.5021	11.2225	10.5973	11.8042	9.46427	10.6624	11.4453	12.4442	13.1124	18.9152	12.5302	14.7897	16.233	10.6813	10.1634	11.284	8.52638	14.6909	8.60729	12.1053	13.2977	11.1258	10.0162	14.0055	8.13503	8.07177	17.3046	11.7853	10.4423	11.0712	14.6591	13.4286	11.7003	16.7136	18.2548	10.4492	10.9601	12.0199	16.6567	10.0191	17.0725	13.786	8.34707	15.1355	12.6494	18.2575	14.4376	10.8719	12.2094	10.379	14.4666	11.7627	11.2682	10.8601	12.9478	13.6943	11.5308	12.6025	14.9205	16.5049	12.6768	13.3851	11.9642	17.7127	10.817	9.80723	12.3666	9.21329	12.5851	12.4605	11.6437	12.8672	12.1282	8.28211	11.1598	10.7055	11.3496	13.3767	11.3622	9.96638	8.51686	14.6817	9.75457	9.98645	8.85189	11.4032	11.917	10.8172	19.4346	12.7271	13.2398	10.4358	18.8769	13.6848	11.8439	9.29909	10.356	12.2638	9.67598	12.5693	12.8374	11.8137	12.5168	10.826	11.7678	15.1713	10.9004	10.2436	10.5413	7.87864	8.74409	8.55579	12.3031	13.6413	11.1061	14.8671	10.5804	9.60692	11.3855	11.7538	13.1223	8.5663	10.2387	10.8579	12.8299	15.1078	13.5775	16.1261	7.92674	11.936	8.74242	10.1102	15.2689	9.11962	11.4159	8.86008	10.5223	10.8227	9.22869	9.85301	9.25379	11.4304	8.41622	7.83947	13.1444	15.5892	10.698	9.71	11.8712	10.6522	11.3986	8.5269	13.5638	13.3086	12.429	7.84305	10.8247	16.5017	10.4592	16.1968	12.6767	8.14039	10.0493	15.8414	18.1718	9.06348	11.8063	14.988	10.3985	11.1622	7.59055	12.7122	9.56819	9.71488	8.57254	9.40116	10.9211	10.27	12.8936	12.2508	16.559	8.99921	10.268	11.1192	11.2637	9.38687	13.3717	10.8564	10.1976	11.3932	15.4103	8.90218	8.03097	12.7441	11.7055	12.7886	11.4227	14.3244	11.7422	10.4231	13.4676	11.1086	8.99478	10.7949	9.05356	9.17115	12.3106	11.0491	12.9052	11.371	8.78485	13.6291	11.4387	11.5304	9.41507	9.87158	8.60774	10.3771	7.91899	13.3457	12.7361	12.9704	15.0295	17.0165	12.6415	11.1123	13.3829	11.0208	10.1077	14.5513	12.2273	8.92269	9.37813	10.109	9.66513	10.5047	9.38943	14.3137	9.46607	12.763	10.2706	19.7056	8.86082	14.3112	9.35988	15.5069	10.4192	13.989	15.2194	9.9746	10.6359	11.9791	9.51598	13.2209	12.6661	11.9961	12.2978	9.54366	9.22867	12.6073	14.0682	10.3939	10.7041	11.7585	11.4055	7.53946	11.2625	12.5447	13.0395	10.3326	13.977	16.5764	16.7383	10.6901	9.15981	9.95515	8.90556	10.1455	14.9545	12.0362	12.4232	9.20603	10.4199	11.148	18.3237	12.9115	13.5772	9.67081	10.1664	9.18963	7.90489	12.1523	9.2993	14.8215	11.6417	10.9448	12.4552	11.7776	8.14383	10.1854	15.0905	17.8729	9.50267	8.38971	11.0833	9.94362	10.1367	14.8581	10.9926	10.8238	11.8974	10.4568	9.35964	7.46665	8.90023	8.93843	12.0425	8.86052	8.77815	12.8702	8.59335	10.2448	13.4851	8.78072	10.542	7.1567	11.765	8.96772	8.08772	10.4615	11.9134	11.2179	10.1037	9.94932	9.83534	10.0676	10.0112	10.6401	12.0933	9.79611	9.69892	10.5517	13.566	11.0657	8.82499	9.66802	9.42751	10.4633	10.3188	10.0518	10.1696	8.64214	12.7018	15.5096	9.25419	12.6385	12.3407	9.97425	8.68114	9.66054	15.2961	12.4302	7.59946	11.4219	9.35745	12.2891	9.93973	8.98493	8.40809	12.1323	11.9634	12.6403	12.4385	15.8104	9.91828	8.29034	8.16201	8.08705	8.84797	9.08641	16.9845	8.61667	10.9748	9.69602	13.1922	10.6026	7.03312	10.4425	12.0424	12.2092	8.41442	7.58619	8.19438	8.14521	8.87039	11.0215	14.2618	10.1151	7.74342	9.88077	8.9809	7.8414	8.94024	11.8025	10.2928	8.51314	8.78452	9.60653	12.0258	9.90869	10.4519	10.2632	10.0136	8.54829	8.6781	11.6166	12.2781	7.3251	9.76728	13.2396	11.8306	7.99354	7.34819	10.8067	9.78903	8.85561	9.24368	8.6472	7.52452	7.34223	8.53917	10.0596	12.3488	11.9283	7.68502	10.3076	7.81395	8.4136	7.36049	10.9137	11.5118	9.30012	12.938	7.72924	8.65484	8.61243	12.2575	7.84155	11.6425	10.7779	7.49884	10.2164	11.0572	9.35429	10.6069	10.3904	7.00049	7.10087	9.48277	8.99967	9.1685	13.1809	8.14574	10.3841	9.43504	8.59436	7.51737	9.05631	7.15786	10.1416	10.7507	8.16265	8.73082	9.17027	8.61324	6.61971	11.7535	9.16458	10.9676	13.4581	7.87529	11.5483	11.011	11.296	10.2861	8.5998	7.70962	10.078	9.4353	7.64614	8.16679	7.7675	7.88578	10.4934	10.6609	8.96239	7.32075	8.71017	8.56512	8.37098	9.76616	7.75549	12.2615	7.86302	10.5035	9.65557	7.06819	8.83655	8.00164	9.59728	11.7644	8.17355	9.50355	8.84186	8.10938	8.60726	7.7038	8.59432	8.50606	9.31622	7.46836	10.9844	8.86948	10.0345	10.2469	8.22182	8.68922	8.60896	8.51238	8.33549	7.84902	12.9529	11.387	10.4133	9.12696	6.66998	10.5671	8.34667	8.95987	12.0445	12.3284	9.70723	7.24712	10.0801	7.42145	7.82752	8.13737	11.0875	10.6709	9.48441	7.38578	11.1395	8.35733	9.76354	7.42271	13.342	10.6006	10.4603	10.6305	12.4372	8.28277	10.9258	9.13002	8.24511	8.78936	8.66266	13.1072	7.73024	11.9174	7.26691	10.8055	7.68282	7.60208	8.1253	7.98874	13.4022	9.71926	9.93693	9.02528	14.685	8.34533	10.3177	8.43603	12.0759	10.3238	8.35015	12.6339	12.3746	11.4578	12.7577	7.78095	8.83901	7.23412	8.859	13.0523	12.1899	7.16764	7.62636	8.32703	8.47067	7.32907	10.5042	9.95516	7.5409	12.4022	8.46378	6.82578	9.16554	10.01	10.4144	11.268	9.3644	12.4555	8.55881	8.9544	9.22012	8.58139	13.2952	11.1839	7.87489	7.15799	7.58022	11.4736	13.3049	7.40177	9.67722	9.3714	7.97138	12.1818	8.24668	7.96347	7.64539	7.85888	7.12581	10.2794	11.2362	10.7169	13.5256	7.74887	7.30615	8.14904	11.4366	7.91043	11.8667	11.7932	9.56028	7.74298	12.9702	13.6494	7.5032	8.89696	10.4858	9.246	14.9315	9.54627	9.18147	8.1319	10.4359	7.77496	11.9318	9.96869	7.92622	7.9604	7.68858	8.88303	8.13708	8.95666	9.32386	8.28235	9.27702	7.52936	7.58532	7.315	7.46625	9.07278	9.96169	14.058	8.8807	10.2612	6.82747	10.0134	8.51274	7.95846	9.37591	7.77766	9.61513	10.085	10.0359	10.2766	10.3234	9.84958	12.1234	8.31029	7.78464	11.2457	7.42511	7.28937	11.7507	9.05828	11.2145	6.7924	11.6391	10.6404	9.34918	8.91316	9.01032	9.12742	8.3893	7.61683	8.11348	8.48211	9.38758	7.95356	8.99722	11.6774	10.6391	12.5492	8.79799	9.41017	8.10239	11.3229	8.22856	8.52157	7.15842	8.54799	8.71772	8.69518	11.1324	7.11721	13.7408	8.49112	13.4843	12.3304	13.7184	9.58191	7.67051	13.966	8.28878	6.95785	8.70473	12.1813	8.10574	9.02283	14.2295	9.92224	10.3075	9.76654	8.44268	7.12051	9.45325	9.79655	9.00491	9.16843	7.15344	7.76289	7.01563	10.828	8.75805	8.73322	7.28328	7.4565	7.63141	8.47392	7.37526	8.74755	11.0502	10.2833	8.16406	11.7799	8.61526	8.81222	9.29956	7.63976	9.78074	11.8036	11.0809	13.4492	10.1513	9.63604	7.33648	10.3957	8.83817	9.5313	8.02562	8.30104	7.35258	8.88332	8.74387	9.84653	9.51042	9.92345	8.24443	9.26065	11.1009	11.6325	7.48941	7.9661	8.14129	10.1356	10.2755	13.2214	8.68726	9.23132	7.05087	7.36053	9.61539	7.79116	10.8764	8.621	8.36305	10.3624	9.30672	8.54084	9.93005	7.2327	12.804	8.43129	10.0927	9.32547	6.99914	6.92999	7.84328	8.56709	7.46574	10.7791	10.0387	8.74409	10.0862	9.36009	8.64545	10.3463	11.83	11.8857	8.89956	7.8604	6.70653	8.50617	7.65358	8.90753	11.3203	7.97244	8.33721	8.4834	8.24763	8.5176	9.7079	14.0515	9.35345	8.27505	8.4318	7.087	10.4712	8.83437	11.7184	9.81044	8.80796	11.8103	8.10301	9.2948	7.68667	8.51611	9.30972	10.9777	8.39386	8.83533	10.9523	8.81973	8.52923	9.14436	9.30317	11.3412	9.14074	11.708	11.1407	9.80073	7.92513	8.98973	12.1287	8.30014	11.3842	9.86033	9.44547	6.90361	11.5311	8.29236	8.91262	12.1232
train	fold5_a97_label1	1	13.3174	16.4985	9.2409	11.8872	10.2234	10.9644	13.4267	11.939	13.4354	13.1575	17.1631	15.8366	14.0354	10.7478	10.3371	14.4539	13.7389	11.175	10.9774	16.2664	11.0793	11.8944	14.0536	15.2286	9.72892	15.7334	10.046	12.1544	11.5984	12.2595	10.7083	13.7624	10.4346	12.5632	9.74151	11.3919	8.91815	11.2456	13.7317	11.8482	6.95164	9.27946	13.5549	15.369	10.4492	9.81201	10.1325	9.55533	9.37442	10.9367	14.8744	10.8966	12.6127	12.7116	12.1831	10.2079	11.5568	12.9611	15.5552	11.0336	12.5285	12.1719	10.4586	12.4565	11.2627	10.5448	10.5921	13.2405	10.552	10.0909	16.4621	9.58968	11.7137	10.1689	14.7284	10.0996	11.8391	11.8203	10.8476	12.7977	7.89413	12.8841	11.1288	9.82432	10.7986	14.1883	11.574	10.5756	9.62252	13.1509	15.0943	10.5555	9.80407	13.7158	12.3101	8.43299	11.3526	15.6155	10.555	9.95506	13.9216	8.95138	10.932	12.7927	10.5787	10.5058	10.9659	10.0393	11.4435	9.4073	13.4278	19.3758	13.074	14.9955	15.0232	10.8107	9.91596	10.0261	8.63168	15.0709	8.32026	11.2865	12.9548	11.0033	7.21223	13.8253	8.76829	11.3063	17.0923	12.514	10.1428	10.0508	14.1345	12.3672	11.3079	15.7174	19.0886	10.2327	11.3135	13.3955	17.8072	10.0441	16.5868	14.3781	8.49146	14.5348	13.2263	17.5677	14.9799	9.36344	10.5665	12.2163	14.1385	11.642	9.89562	9.90904	12.7645	15.2908	11.3345	12.1869	15.1616	16.633	13.3936	13.9703	13.2996	16.5572	9.11476	8.24903	13.4511	10.6882	12.5451	12.5047	11.8205	12.3145	12.598	10.8143	11.4135	11.4062	11.2382	13.4455	11.1872	12.3303	7.69501	15.0623	11.1956	9.60132	10.0943	10.8478	11.3301	10.9507	19.8311	12.7668	13.4721	10.8612	19.2018	13.1266	12.03	9.01893	10.4119	12.0475	8.69089	11.822	12.618	11.2403	12.564	10.8917	13.2043	15.2976	11.7815	10.1842	10.173	8.6349	7.49896	9.08144	12.08	13.1321	10.8997	13.887	11.0357	10.1879	12.1411	11.217	13.4854	8.05269	10.2843	9.44606	13.035	15.1897	13.5891	16.6672	8.61777	11.864	8.40099	10.2546	14.9806	9.95694	8.12289	9.89416	9.8689	9.935	10.3615	9.67382	8.56735	12.5389	8.39956	9.63952	12.5418	15.4758	11.4631	9.58806	11.8622	10.5569	11.0504	9.14597	13.1961	13.098	12.2981	8.2409	11.1053	15.8272	10.6761	16.0336	13.5318	7.93411	8.43724	15.5876	18.0563	6.90216	11.3732	14.2641	10.4887	9.9291	7.96622	13.1905	8.55511	9.66669	8.08892	10.3018	10.7092	10.5586	13.6883	11.7207	18.1454	10.0767	11.3456	10.5074	10.8042	8.22637	13.2646	10.6433	9.61088	11.212	13.7994	8.03168	8.61445	12.4793	7.59481	12.6469	10.5532	14.3498	12.0775	10.3389	13.814	10.7057	8.89157	12.5868	8.88024	9.45746	12.5636	12.1049	12.9732	11.7071	10.0232	13.1655	11.2909	10.681	9.84683	9.93866	8.94838	10.7459	8.56202	12.6851	12.1795	11.1217	14.1151	17.5019	12.4008	11.7862	12.422	11.8288	9.75693	14.7375	12.2856	8.91323	8.82367	9.86497	9.42537	10.9671	9.69258	14.7828	7.87711	13.0371	9.89708	19.268	9.27967	13.2526	9.81924	16.0102	10.6392	14.4787	14.985	8.69833	9.91962	12.0649	9.30593	13.5466	12.2125	11.5891	12.3385	9.60994	8.83187	12.4169	13.522	10.4682	10.8395	9.68789	11.561	7.84289	11.061	12.6252	13.1957	10.1971	12.9682	15.8467	15.9814	9.15735	8.45485	10.2763	8.62593	9.75171	14.4545	12.4198	12.1875	8.99852	10.9813	10.0586	17.5688	12.7049	11.4729	9.69883	9.89528	8.28498	8.27168	11.5615	7.78233	14.6556	11.2867	11.1749	12.3824	11.4687	7.6553	10.658	15.6045	18.1108	8.98462	9.41492	11.4086	10.5022	7.81628	14.2397	10.8818	10.8656	11.9305	11.8974	9.79283	7.95117	9.55967	8.73438	12.3175	8.60382	8.15656	13.1197	8.50144	10.4036	13.78	9.08481	11.5773	9.34056	10.9597	9.67294	8.27894	10.5196	11.8314	10.7636	10.9854	10.5598	8.88803	8.20885	8.95317	11.5654	12.3833	9.86125	9.77459	10.144	12.577	11.0106	8.14224	9.13952	9.52111	10.5475	10.3247	10.0429	11.2463	8.37089	12.3291	15.3725	8.84374	11.9916	12.2458	10.0412	8.00766	14.8596	14.6994	11.8375	7.95427	11.4262	9.46518	12.297	9.56188	8.85893	7.65464	12.4206	11.2204	12.9265	13.2131	16.1044	11.0275	8.73748	7.7202	8.00294	10.4451	7.84177	14.6295	9.13578	10.9224	10.3144	12.6476	10.3475	7.32176	10.4379	11.928	12.5894	9.07165	7.51031	8.09163	8.13456	8.00554	9.58031	14.4272	10.1583	7.60705	9.77778	8.92576	8.24219	8.42654	12.0837	10.3907	9.54861	8.15427	9.6021	7.9453	10.2102	10.5419	9.95536	9.97607	8.85298	8.36122	11.1948	11.8507	7.90328	9.46676	13.5694	12.2249	8.37498	9.60871	10.7392	10.2749	9.74925	8.4398	8.94365	8.0299	7.54455	8.90059	8.89105	12.47	11.9804	8.36371	10.4953	8.77859	8.42332	7.4726	10.8239	11.6764	9.57192	13.1064	7.77602	7.67773	8.57474	12.5382	7.56442	11.943	11.1314	8.15098	10.6348	10.9405	9.11834	10.9592	7.96763	8.04081	6.72389	9.32273	9.55025	9.6447	13.1799	8.88104	10.1875	9.57282	9.21694	8.08913	8.76389	7.40643	9.765	12.5434	9.33122	8.96138	10.2077	8.89576	8.57054	12.2598	8.22014	10.8956	14.086	6.5383	10.9351	11.3486	8.43012	10.6278	8.32772	8.71633	9.88291	9.57821	6.31037	8.25896	8.74625	7.69323	10.8501	10.684	11.6196	7.48527	8.27956	9.48937	10.4926	9.52774	6.9845	12.0391	8.19898	10.6476	10.1029	6.80478	9.75144	8.33492	7.47696	11.3606	8.35434	10.191	8.98789	9.35923	9.42831	8.12853	8.97012	8.33652	9.92172	7.39955	11.0046	8.69413	9.97372	10.3741	7.89024	8.36183	9.43	9.76094	8.74835	7.73801	13.0009	13.5206	10.7225	8.81695	8.81623	8.64009	7.64995	9.41416	12.2493	12.9668	9.62657	7.65609	8.04777	7.12948	8.15993	8.51844	10.8959	10.6261	10.1216	7.5835	9.2707	9.22992	9.46315	7.23737	13.5412	10.0984	10.5102	11.0573	12.4407	9.35326	11.2755	8.16108	8.83995	9.33573	8.28272	13.2669	8.05958	12.2436	7.53085	10.8926	8.37538	6.46131	8.74396	8.4535	13.7242	8.26155	9.7269	9.1277	14.2406	8.30265	7.55382	9.57855	12.1094	10.06	7.17435	12.184	13.0403	11.3221	13.0735	7.73862	10.0583	8.0995	9.79083	12.279	12.0708	8.34413	9.08297	6.64618	8.78888	8.3827	10.525	10.1395	8.11422	12.614	9.10117	7.26205	9.17871	9.91147	7.3452	12.0682	9.60948	12.4065	7.39575	8.96678	9.82054	8.76058	13.3987	11.3914	7.89504	7.68237	8.08072	11.4211	13.5909	10.965	11.9471	11.433	8.98265	13.1715	9.20731	8.01572	7.44113	7.91181	7.7053	10.3937	11.493	10.9403	13.3434	7.20002	6.55925	8.42923	11.4387	7.99065	10.7306	11.4457	9.34175	8.4294	12.7672	14.2271	8.12842	7.56874	10.4308	8.86564	15.1904	9.74628	8.18382	8.38549	10.4118	7.62065	11.9388	9.82469	9.78342	8.08906	8.16183	8.52074	7.58951	9.23017	9.68206	8.42396	9.18396	9.2307	8.39849	7.88317	8.25722	9.12224	10.6575	14.2973	8.61668	10.0664	7.77738	10.3505	7.89802	7.67029	8.39316	7.76237	9.31248	9.23163	10.0711	10.0139	10.7578	10.0445	12.24	8.05986	6.77532	10.6931	7.79311	6.44631	10.8509	12.5752	11.1311	6.67079	11.8261	10.4788	9.18643	9.46145	7.49194	10.0018	7.07847	7.47474	8.06107	8.85055	9.77295	8.85373	11.2182	11.2244	10.6053	8.14083	8.73565	9.78997	7.5745	11.5024	8.68766	8.74594	7.9054	8.19628	9.58408	9.75944	11.627	8.04108	13.4521	8.79514	12.5866	10.6076	13.5839	10.6018	7.06945	11.7049	10.2606	7.55124	7.06312	14.1505	8.22917	9.56468	13.8818	9.92498	10.3369	10.6426	7.70393	6.82622	10.7826	9.58862	9.39967	8.61681	7.71632	7.85301	8.08813	11.0434	8.26111	8.68162	7.13756	7.19375	7.22098	10.5636	7.13966	7.73776	10.9653	10.4992	8.0049	11.4773	8.48289	9.24255	9.52737	7.63804	8.03825	11.9874	11.0588	13.5337	10.1059	9.07709	7.50429	7.09199	7.23005	10.165	8.407	8.78163	7.54655	8.78176	8.98321	6.399	8.08456	11.4431	7.96839	9.09418	10.9402	11.1324	7.37151	6.50277	7.75553	10.3003	9.99917	13.5159	8.85951	8.93839	7.1694	7.69465	10.6054	7.82275	10.634	9.10784	8.99507	12.3875	9.4695	7.18653	9.97706	12.4558	12.9406	6.88845	10.3584	8.6782	7.4617	7.70148	8.99766	8.66474	8.03497	7.68886	9.44135	8.68781	10.3119	9.46859	10.1426	10.8453	12.4548	11.1471	8.60823	7.86727	7.63439	8.6753	7.76098	8.80503	10.7222	8.76443	8.84522	9.1544	8.23347	8.58381	8.84589	13.3847	9.10682	8.60681	7.78422	8.15117	9.264	9.10067	12.0256	10.2553	8.72462	9.639	8.40494	8.92649	7.29504	8.18035	8.89488	11.2466	9.16454	8.79678	10.9553	9.82659	9.01619	9.46555	9.9753	11.4543	10.1893	11.8837	11.5037	10.7753	8.88648	9.66159	13.0862	8.36574	12.4139	9.10845	9.77959	10.0839	10.4347	8.81709	8.23078	9.25133
train	fold5_a98_label1	1	16.9939	15.6806	8.90038	9.51661	8.62249	9.70352	11.2896	10.55	15.5094	10.0282	15.1941	14.2576	12.9889	9.4375	6.89444	12.2839	8.55726	11.2137	9.2705	14.856	9.68974	10.9046	11.7343	14.8822	9.66807	12.7675	10.2814	9.66924	9.69166	10.4027	7.76682	13.3707	10.3944	10.8419	10.8759	9.64068	7.96935	11.1433	12.8844	10.7498	7.39765	8.00495	12.3583	15.2323	7.37575	10.1749	8.3529	6.76172	7.86275	10.9783	13.3824	12.8775	11.7055	12.1329	12.7086	8.95561	10.5841	11.3933	13.6706	10.7576	10.3419	8.82567	10.9922	11.4303	9.53659	12.1741	10.0236	11.9198	8.64082	9.34067	14.4476	7.17576	8.23392	7.75716	12.8062	8.41569	11.4167	9.99576	12.5368	12.3959	9.5329	12.2087	10.0174	9.56732	9.90379	12.8336	9.97144	8.86129	10.0621	9.97358	13.1791	11.0103	10.3061	12.5199	10.7546	8.30321	9.54691	14.8479	9.79606	9.15494	13.8589	8.57932	9.20909	9.85221	8.86871	12.2333	10.4192	9.79822	9.88454	7.71669	11.3097	18.0255	12.0077	13.8139	14.6306	10.9207	9.50811	10.4574	8.76474	13.924	8.87986	12.1822	12.1023	9.84413	10.8872	12.2771	8.76599	8.59962	16.0754	10.8427	9.446	9.7793	13.8571	11.9545	10.7436	14.7629	17.0111	8.97063	7.86395	11.3471	15.0717	8.214	16.2326	11.3883	7.79854	14.3424	9.5743	16.8703	13.5568	8.5993	12.7685	10.1799	13.8933	11.04	9.74972	10.184	12.8056	13.533	10.3479	11.05	13.3563	16.0578	11.9928	12.0359	12.6431	16.5246	10.77	9.50643	11.803	11.1756	12.3141	11.1192	11.1463	11.6487	11.2372	7.77005	11.0782	10.351	10.2517	13.1265	11.1592	10.8183	8.23113	13.8154	8.00412	6.69159	7.41841	13.2281	12.3913	8.73643	17.8897	12.2	12.1017	9.49989	18.2688	12.5897	11.5829	8.5137	9.19994	11.8747	8.21935	12.6728	12.5568	10.6122	11.2678	10.6916	12.442	14.8826	6.81387	9.58918	10.4671	7.42355	9.41724	8.07897	11.9005	12.8396	10.1101	13.2802	11.4742	9.61128	11.0534	10.8669	12.786	10.2732	9.5509	8.75779	12.3005	14.2821	12.6751	15.2171	7.95881	8.72657	9.01671	8.45565	14.6956	9.82208	9.32908	8.16314	8.32742	9.56942	8.71114	8.67669	8.24483	12.2768	7.88329	8.69224	11.6328	14.5336	9.90899	8.88369	12.1457	10.3631	9.8942	7.48448	12.3202	12.6701	11.0629	7.48723	9.69116	15.1506	10.6485	16.1513	11.9907	7.07798	10.1575	14.3442	17.3686	8.37825	11.1458	13.5177	10.5275	10.1356	6.87219	11.7442	7.78487	9.13384	8.18889	10.2254	13.0209	10.4782	10.8731	11.2912	18.4186	9.80149	9.52943	10.1079	10.2121	8.25333	10.7442	10.1583	8.09823	10.242	14.2627	8.45246	7.90206	13.0365	9.80874	12.3976	10.7747	13.9596	10.7677	8.18923	11.5985	10.373	8.18194	9.64678	9.26221	7.71484	12.1953	9.36944	12.3929	11.0469	8.23252	12.8759	9.93971	8.14492	8.69298	9.08076	8.68181	10.7171	9.82982	11.7982	12.1656	10.6979	15.6672	16.3858	12.5401	11.2694	13.1666	10.7124	9.79452	14.1036	11.6866	9.22345	9.38195	7.28799	8.24902	10.6637	10.1523	13.3075	7.93831	12.1036	9.09597	18.791	8.66395	12.6751	9.56771	14.3328	10.1403	12.6606	14.4471	10.9682	9.60282	11.9193	9.68594	12.1029	11.5374	10.7854	11.0389	9.48246	8.6446	11.8114	13.441	10.0774	9.5947	11.5393	10.3152	7.15492	10.8664	11.7592	12.0794	9.27772	16.6491	15.6059	16.2764	8.61668	6.75563	11.2689	6.29313	10.4888	14.1631	11.788	11.8114	9.0981	9.81648	9.26248	17.6706	12.4712	12.7351	9.43697	9.20904	7.65255	6.54507	11.3911	7.41626	14.0701	10.4914	10.315	10.8337	10.7149	8.18365	9.68487	14.1872	16.8727	8.58772	8.22265	10.8552	7.91746	10.4784	14.2598	9.8152	9.83037	11.7634	10.4417	7.35485	7.04908	7.69515	8.58284	10.8121	7.60808	7.71828	12.402	8.74261	9.90987	12.8704	6.91252	11.1276	8.88415	11.5968	7.05717	8.55271	10.0041	11.4682	10.7209	10.7489	7.79453	8.81288	8.3577	9.05494	10.5899	12.4826	9.58659	9.42603	9.65659	12.4299	10.3594	6.36314	8.77781	8.99822	9.50145	9.60289	9.6717	10.9229	8.50701	11.8489	15.1918	8.8568	12.4508	11.9724	8.08666	7.64097	9.54962	15.022	12.1296	6.58761	9.68497	9.4351	11.6726	6.63219	7.65541	11.2033	11.6406	11.9165	12.3988	12.0865	15.1324	10.7561	8.45136	8.20892	8.01493	7.80167	9.0183	16.4837	7.68005	9.52137	8.78017	13.0361	10.3626	7.24524	10.9086	12.0428	13.6574	9.26098	8.55548	8.20902	8.36193	9.45729	12.0917	14.7288	10.952	8.64579	10.4638	9.54711	8.29468	7.98914	11.9604	10.7705	9.39117	7.99319	9.70871	11.5158	10.6108	10.9274	10.3455	10.9633	9.50127	9.14968	11.6967	12.522	7.75944	9.04423	13.6317	12.2927	7.51683	10.1226	10.6424	10.2294	10.3554	9.78917	9.06431	8.29077	8.88421	8.59512	10.5661	12.6864	12.1289	8.64536	10.6416	9.27532	8.12027	6.25135	11.2704	11.4458	10.1661	13.3647	8.36402	7.94698	9.35037	12.728	7.82913	11.8958	11.1943	9.68029	10.2061	11.4064	10.1176	11.087	10.7076	8.40907	7.65	9.92366	9.57423	9.55605	13.6608	9.72658	9.56671	9.76796	9.0684	9.90506	9.55585	7.83387	10.6567	9.10346	8.13652	9.22111	10.2973	8.52342	6.45902	12.6838	9.40601	11.5799	13.8012	8.28914	12.4855	11.6274	13.7571	10.5179	8.47133	9.82255	10.3903	9.43316	7.80676	9.19429	9.24503	7.41984	9.90972	11.1267	11.531	7.60087	10.7371	10.2011	7.76596	10.3014	6.18098	12.3523	8.96884	10.887	10.3012	7.86132	9.66543	8.18702	9.10782	12.943	9.35963	9.91809	9.22086	6.75523	10.5448	9.79054	9.90612	8.6135	10.6078	6.43308	11.4327	9.25273	10.0808	10.8359	8.45215	6.98167	9.97386	9.14826	8.50343	8.2498	13.6804	14.0204	11.2893	8.82225	8.22613	8.10128	8.90221	9.97622	12.3545	13.0773	10.6387	9.47227	9.36797	7.18866	7.92397	8.97121	7.31531	11.1017	11.1208	8.43137	11.6981	9.77153	11.5114	10.5526	14.0525	10.399	10.9151	11.4395	12.6014	10.1234	11.4231	8.35926	8.78942	8.93732	9.12668	13.303	8.01206	11.6638	7.1018	11.2728	6.96261	10.8615	7.50727	7.87579	13.6085	10.6111	10.1161	9.77794	15.223	8.68299	11.4031	9.97977	12.7728	11.1741	9.40935	11.1524	13.3436	12.191	13.5452	7.15627	9.75844	6.27079	9.82363	14.5354	13.4286	9.10498	9.24687	8.00525	9.20546	7.89201	11.3782	10.5722	7.396	12.6279	9.96506	6.78496	9.06851	10.7404	8.54983	11.0678	10.8734	13.108	7.79368	8.79602	9.93827	9.33133	13.9929	12.3501	9.59598	9.81458	8.07711	11.9141	14.8713	11.8001	10.9943	10.3827	8.73197	14.7993	6.51319	7.52161	8.53262	8.2287	8.45549	10.5969	11.5494	11.5941	8.40131	8.36247	7.65904	8.36782	11.9433	8.33926	13.226	10.3569	10.0727	10.581	13.8122	14.5174	7.57197	7.35906	11.0743	10.2825	15.9354	9.87051	8.16015	9.32182	11.2633	7.85335	12.1617	10.6046	12.0299	8.84735	8.34624	9.77426	8.80744	11.1703	12.8437	10.308	9.03502	9.53574	10.5089	7.5814	8.48845	9.42672	10.842	14.3803	9.62135	10.04	8.97298	14.3164	8.89893	8.16723	9.15559	8.98832	10.6055	8.91128	10.2249	11.5336	10.5763	9.87415	12.8092	7.95735	9.22003	11.5307	8.74894	8.16058	11.8966	12.3539	12.1055	7.6074	11.7833	10.6713	9.56615	8.24155	7.86921	7.4675	8.99401	6.06681	8.97615	8.76175	11.134	10.6646	9.27226	12.6079	11.0254	13.8678	9.53751	10.063	9.15952	12.0751	8.30769	9.90143	8.57825	9.89702	10.6448	10.6281	12.2249	10.2841	14.253	8.77571	14.2871	15.0181	15.4163	11.0587	10.5822	14.7196	9.44582	10.6951	8.0469	15.3949	8.35802	9.97607	14.6932	9.35362	10.9377	9.70743	8.84881	7.61592	11.4815	10.0272	9.85709	10.1235	9.28446	8.50806	7.01991	11.1193	9.29775	7.90271	7.047	8.84433	7.67211	10.0358	7.89798	10.4205	12.2668	11.2012	8.16366	12.189	9.38328	9.91995	9.88907	7.43414	10.9753	9.1448	11.9053	14.523	10.8554	10.1876	7.49375	7.70078	8.66029	9.82605	9.86324	8.56834	7.8493	9.56681	8.64091	6.14058	9.23702	10.9053	7.72494	10.0406	13.8484	13.2852	9.19792	7.99182	8.83705	11.2611	11.3126	14.198	9.81316	9.88046	8.11716	8.56445	11.1391	9.42268	11.8279	9.4447	9.04976	12.2421	10.0518	7.76455	10.5145	10.3448	13.8065	7.80509	12.3833	9.80462	7.15892	7.61106	8.51709	9.14553	7.989	12.1221	11.1841	8.76906	12.0513	10.2967	10.6614	10.8158	12.3787	12.4114	10.1779	8.41519	7.97589	9.1155	10.7191	7.64918	11.911	9.68298	10.7328	10.3263	9.15454	9.46332	8.57547	15.357	10.2604	9.38267	8.01105	9.38894	12.065	9.47601	12.6984	11.148	9.93997	12.1666	9.33228	10.3169	9.04793	9.33961	10.0785	12.2466	9.04837	9.89857	12.0644	10.4884	9.5107	10.6562	11.1474	12.8343	10.7472	13.0971	12.8154	11.7644	10.3505	11.4519	13.9521	10.5828	13.3723	11.1165	10.9152	10.4549	13.5252	10.7197	11.6611	14.0893
train	fold5_a99_label1	1	6.98335	19.1643	13.3784	12.6627	15.1422	6.43866	10.213	9.75715	16.7597	9.67548	6.6792	16.5209	13.2154	12.6677	7.8239	11.0693	10.6146	14.0859	8.92876	14.0063	10.0216	14.149	12.7983	14.023	7.83478	12.7016	12.5962	11.2596	9.75691	10.1388	9.25166	11.5984	8.53774	9.96687	11.7431	9.15231	8.00831	11.368	13.1642	10.7699	10.9169	9.22613	12.3246	12.4069	11.1524	6.61007	9.22722	13.2917	12.5165	10.8607	12.5148	5.87741	10.8534	13.1209	14.4139	8.65113	10.4403	10.4482	13.1174	10.5729	10.4823	9.23524	12.9937	12.2265	12.0976	8.06774	11.36	13.2311	9.72276	10.3846	14.519	10.4148	8.52757	9.17498	12.7648	8.87916	11.5173	9.15438	13.8937	13.7771	9.44166	11.9653	9.47612	11.9632	11.2697	14.1194	12.8844	10.989	6.93701	7.00213	12.4632	8.12266	7.75157	14.8893	18.2616	6.13157	12.268	15.2946	9.37405	10.695	6.10387	6.16948	11.935	10.0859	6.72134	8.31876	8.87004	10.0769	10.0613	10.7607	14.0277	18.6518	11.7946	13.2036	16.4089	9.92118	10.2766	12.3406	6.91756	13.1208	9.09001	12.4095	11.7834	9.89848	11.9554	12.4	8.79517	8.15724	17.3009	10.5928	9.62745	9.37293	12.5906	11.999	11.2252	18.8581	18.9441	10.474	11.1286	12.2817	16.46	6.87184	16.3665	15.5804	6.57811	15.6235	6.56889	16.5941	13.2124	10.2446	14.2822	9.41652	12.4764	10.5697	9.44245	10.3937	11.058	13.597	11.5649	10.9693	13.6576	17.3507	11.5231	12.6099	9.37582	17.0796	11.2519	6.89917	14.2205	8.00695	10.0721	11.1805	11.8182	12.8672	11.2771	7.54009	11.6256	10.2652	10.7203	12.6678	10.4101	7.81177	6.90946	13.0123	8.54019	13.0086	6.41128	12.7058	9.23792	11.8508	19.0279	12.7404	12.3955	10.2897	17.2414	13.2288	10.6048	9.16413	9.71167	11.6319	9.52731	14.0668	13.3543	10.7048	11.7866	10.4319	14.1748	14.5107	12.4685	10.1365	10.9093	7.05931	11.4608	7.54817	11.4931	13.8966	9.61484	12.283	11.0737	8.36121	11.306	12.2555	12.8636	8.32237	8.95089	10.3002	12.3543	13.7519	12.327	15.5315	8.46239	6.23432	6.14712	9.73463	15.2122	6.1881	12.9021	10.9584	9.75193	9.17033	7.74998	8.46007	8.51423	13.4406	6.95619	10.0933	13.3579	15.0452	11.2727	9.83362	10.801	9.91552	9.71281	9.03457	12.5487	12.719	10.7981	7.28958	10.6036	16.0439	10.2862	17.6841	11.7249	9.31745	6.01268	14.1801	17.9111	9.91167	10.2435	13.6572	10.9779	13.578	6.17111	11.5761	10.2159	8.39808	8.83592	10.6245	10.9388	10.1264	12.3969	12.0746	16.0064	8.29018	8.63198	9.98232	9.67558	7.06198	13.2326	11.442	8.20599	12.182	14.8303	7.9899	8.65536	11.8658	13.7812	13.057	11.2194	13.0825	10.1729	10.9224	13.36	9.63113	7.81148	8.3767	7.77666	6.64764	12.6958	7.00152	12.1644	10.6835	11.3017	12.5986	11.7285	9.63523	6.67635	11.0019	7.44785	10.3165	7.97854	13.4556	11.6048	11.1252	14.5163	14.7069	13.3687	10.556	12.0149	10.7351	10.693	13.6634	10.8368	11.2475	10.363	9.98354	10.9888	10.009	7.21892	13.8187	8.79775	11.3477	8.96839	18.8779	6.453	11.8851	12.3061	14.8408	10.7516	14.0258	14.7265	10.9713	10.0542	11.3937	8.89919	12.0704	12.002	10.8927	11.6949	10.2273	6.32035	12.1397	14.0666	10.4848	8.78527	13.2949	9.88924	9.10349	12.3708	10.974	12.0337	9.36639	18.3019	15.9698	16.46	15.2796	8.20079	9.81478	7.77842	13.2104	14.4007	11.2965	11.9383	6.89519	11.1024	8.84363	17.2612	13.023	6.92169	8.35231	9.91	7.4314	9.54998	11.1431	11.0381	14.1599	10.0131	10.2297	12.1684	10.5073	11.2836	7.08605	13.998	17.2898	10.0494	6.53793	9.23687	10.7962	11.7015	14.2092	11.2455	11.986	12.306	11.8165	11.6527	9.1881	7.63653	8.79768	11.4555	8.43612	6.79018	12.0729	7.60059	9.55436	14.794	9.75623	12.9978	6.27545	8.78267	8.80041	6.16062	10.9176	11.3058	10.5403	10.8738	8.29973	8.26506	8.34628	8.49968	12.6289	11.0709	9.30438	9.43958	11.3781	14.7498	10.6309	9.98622	10.0866	11.2514	9.59423	11.1345	8.83389	10.2116	8.60905	11.9842	14.4418	9.22386	11.9207	9.55068	11.2121	7.42138	5.68048	15.2127	11.3154	6.14009	9.95596	8.80721	11.9154	9.98423	10.0328	5.99709	10.0406	10.3001	13.3277	11.824	14.7174	10.8505	9.63938	6.41863	9.77319	11.0349	7.05711	18.5027	7.12947	11.2057	8.31593	11.4975	9.88773	6.07079	10.5882	12.4016	13.8209	10.8992	6.98719	6.0626	6.42207	6.19928	9.78223	14.9526	11.0529	6.69915	9.68055	9.71534	8.46175	9.52837	12.0576	11.1717	9.00255	7.80094	9.95023	6.02733	10.4546	9.65699	10.3535	9.17547	8.02986	9.82151	12.0818	12.4549	6.99108	7.71136	12.8291	12.1179	8.88869	6.79586	11.0771	9.64467	10.94	6.40716	9.60344	7.40995	8.33862	9.70461	6.63828	11.9188	12.1852	8.7761	10.6419	10.5884	9.13073	6.8144	11.22	11.5046	8.84848	13.5936	6.61726	8.96857	9.5683	12.7926	8.02944	9.85656	10.5574	6.18016	11.0621	11.1074	10.1674	10.2327	11.0106	8.36577	7.35071	10.301	8.80133	9.04995	13.8299	9.66757	9.10318	9.20538	6.61336	7.06285	9.61697	7.31684	9.38806	11.6905	7.94403	9.20136	11.3331	8.31744	6.437	12.615	10.3742	10.9449	13.0081	10.118	14.3986	12.091	16.207	10.5251	6.33491	6.95118	10.242	11.1812	8.41868	6.31974	9.4881	6.33855	11.6658	10.9875	10.9841	8.52278	11.6389	9.66658	6.51128	10.4413	8.5813	12.8032	8.72547	10.3294	10.4856	7.74257	10.035	6.84283	8.3515	13.0112	8.63209	9.87978	9.13673	8.93002	7.03725	8.8418	6.64708	9.42203	10.5408	8.93887	10.1088	10.4797	8.57732	11.231	10.3705	11.8438	8.8795	6.22306	8.03298	6.35084	14.995	14.3356	10.9868	10.1782	7.41264	7.18819	8.28685	8.52894	11.8557	13.5302	9.375	9.03009	6.9899	8.30623	6.67031	6.08668	12.4183	9.69543	8.66482	8.33875	12.0968	12.273	11.0224	7.12174	12.8768	9.33444	11.2796	10.5991	12.4943	7.84818	11.2919	10.2808	6.86428	10.656	7.90874	13.4443	7.28749	11.5831	8.66539	10.7554	10.2529	5.82562	7.34543	8.89868	13.4695	11.6185	9.66782	9.84336	16.1233	9.30131	14.124	10.4236	11.5153	11.0734	6.21644	13.4537	13.796	11.3207	14.4716	6.25482	10.0515	9.8187	10.3237	14.744	12.306	6.48728	7.41815	7.65044	9.30517	7.04352	9.73747	8.9465	7.47806	12.8501	6.92903	6.34969	9.37678	11.7598	9.08397	12.7788	10.3704	11.6232	9.5816	8.23479	10.0025	7.59774	13.2006	11.4781	6.34344	9.39875	7.16136	10.6416	12.5562	6.30619	9.73647	11.7412	7.80283	12.1975	9.41305	7.02488	6.15806	8.96783	6.1503	10.2829	11.0485	12.1744	6.08005	7.41298	6.09114	8.7962	10.4733	6.15392	11.389	12.6763	6.65791	6.58158	14.7508	13.3522	5.88051	9.96687	10.4305	11.0075	16.0195	9.99164	10.1697	9.68088	10.5121	5.81686	11.2245	9.09643	6.34105	10.1419	7.68849	10.0791	8.69632	8.15231	11.7929	7.76953	11.1265	9.33418	6.98597	6.50794	7.72664	9.64956	10.5226	14.1555	6.94448	11.6297	6.11846	6.16111	8.42671	7.8761	10.6175	8.66936	9.93182	12.5164	10.6712	11.4964	7.82877	6.47083	12.7874	8.88149	9.2021	11.9852	6.17906	6.04053	11.0231	8.8471	10.994	5.72802	11.2453	10.8907	9.55	10.8395	6.03911	8.45089	9.18889	6.59805	6.35028	7.50628	10.4617	8.79388	10.4441	12.3812	10.2856	12.9852	9.36944	10.3427	5.87	11.5296	9.894	8.85999	6.65147	9.69714	9.26749	8.14725	12.4464	6.46907	13.797	9.17065	14.9478	13.5122	15.271	8.90757	5.92585	15.8088	11.6065	5.58195	9.41403	15.3489	5.65689	8.51314	14.0672	8.70493	10.5863	10.0181	9.05282	6.61558	11.4628	9.51754	9.73403	10.1233	6.94256	8.75176	5.99678	11.1436	10.0748	10.2114	7.10622	8.99994	5.99199	12.0864	6.28453	11.0033	10.9216	10.8973	8.61846	11.2615	9.51809	6.55979	9.5565	9.11316	5.58826	14.0016	11.3787	13.4407	10.9288	8.2008	6.87842	15.7064	7.4278	10.7662	7.4551	5.37031	5.99473	8.94672	9.77673	6.01586	6.00874	7.37365	9.87361	9.27593	10.3779	10.7637	6.258	8.91963	8.80333	10.0672	13.227	12.5627	9.2684	5.6433	6.11881	8.89234	11.6376	6.59777	11.1232	7.16189	9.64814	12.9478	8.78288	8.76998	9.79353	6.09171	13.468	8.63714	11.1384	9.06998	5.63412	7.97822	6.57296	6.52215	8.76372	9.77501	10.7506	9.93316	9.98034	8.70221	8.79813	9.53503	12.7879	12.1487	8.97833	8.53125	4.80262	6.43875	8.95256	7.061	12.056	8.99601	6.34261	9.16706	7.33074	9.55185	11.5394	14.3711	9.9823	8.10001	12.0874	7.144	6.86573	8.80843	12.5583	9.75125	9.68156	8.33473	9.51944	10.0372	8.85344	10.1033	9.68935	11.3172	8.34838	10.0604	12.4215	8.47682	9.72874	10.6365	9.57138	10.5377	10.9073	11.2757	10.4315	8.47624	7.0286	8.54938	11.2056	8.28422	10.1539	10.4293	10.8522	10.8243	8.5172	8.75012	13.1061	7.38867
train	fold5_a100_label1	1	15.4656	18.5414	13.1994	11.8834	12.6791	7.97097	12.2625	12.7519	10.1055	11.8736	9.66805	16.0085	14.595	11.1185	9.23568	14.7911	12.3297	12.426	10.5399	17.0467	12.1222	12.5748	12.7894	15.1884	10.2706	15.3418	12.2697	12.117	11.6098	13.4462	10.621	14.5479	11.2899	12.7156	11.7584	11.5716	9.75278	11.9022	13.7731	11.4319	9.12865	10.7248	13.9165	14.8773	10.1646	9.35729	10.1606	9.89989	12.4678	11.8342	14.5798	9.57904	13.3405	13.1099	13.7596	9.8987	11.5557	12.4883	14.1448	11.8818	12.1947	10.9515	11.1891	12.7027	12.2054	9.60704	11.7008	13.3578	8.85453	10.5111	15.6019	9.99349	11.3323	8.47051	16.0073	9.53013	12.592	11.5233	12.0081	10.332	10.1632	13.5998	11.0944	10.0029	11.4325	14.7164	12.5691	10.9696	9.23274	12.0886	15.1524	10.8203	10.4747	14.6198	14.4419	9.2977	10.2534	16.1741	10.5671	10.9186	13.2187	8.97704	11.9412	11.6572	10.4521	13.0949	11.3614	9.9039	11.1466	8.86654	12.8073	18.849	12.9749	14.7856	16.5816	11.3238	10.3912	11.5418	10.0464	14.3023	9.32374	12.0353	13.1602	11.3201	13.3395	14.1504	8.45561	8.84143	17.8016	12.1743	10.9241	10.776	14.7743	13.3237	11.7218	17.8118	18.1743	10.5213	11.6919	12.7708	16.9796	10.559	16.461	14.8245	8.88151	15.3536	12.7909	18.129	14.2193	10.9468	14.0295	11.7725	14.8301	12.006	11.3667	11.1488	13.1209	14.9552	12.289	12.5641	14.7063	16.9035	12.6585	13.4085	11.9701	17.4964	10.3896	9.35943	13.3339	9.94001	11.9842	12.0952	12.3378	13.2085	12.4584	9.9647	11.4505	10.6306	11.0677	13.4035	11.9748	11.8602	8.69366	14.5652	10.7785	8.79147	9.9285	12.1318	12.2942	11.3642	19.1061	13.0937	12.9148	10.3177	19.1558	14.2353	12.2991	8.687	10.6297	12.3721	8.86379	12.4662	13.5711	12.1774	12.4413	10.8942	14.0326	15.5035	11.9647	10.5585	10.2379	9.18873	8.6203	9.09746	12.3113	14.0578	11.2072	14.3698	11.1663	9.53976	8.34993	12.1691	13.0891	7.95274	10.4779	10.8825	13.0882	15.152	14.1926	16.2786	8.84446	11.7232	8.05275	9.81532	15.6178	10.4387	11.5632	10.5857	10.7719	10.7443	9.66074	9.57774	9.65284	9.76878	9.48235	9.66678	13.5161	16.0714	11.1092	10.0135	12.5899	11.1533	10.8938	8.95859	13.6864	13.3509	12.7549	7.94308	11.2192	16.4197	11.3492	16.56	12.662	8.80157	10.8586	15.8468	18.3738	7.86241	11.8364	14.9877	11.073	11.3183	8.56827	12.9366	9.01574	8.50272	8.66377	9.61327	11.652	10.9923	12.5535	12.8607	17.3312	10.1404	10.5531	10.8396	11.3041	8.73841	12.7111	11.0545	9.76561	11.7736	15.8373	9.14391	8.78733	12.7435	14.2636	13.2197	11.7291	15.2673	11.3981	9.88927	13.2158	11.158	9.76833	11.2543	8.4559	9.48196	12.9186	11.0465	13.2523	11.6713	10.6601	13.6975	11.5042	8.26358	9.86424	9.51284	8.84529	10.979	9.18327	13.3815	12.5453	12.2695	15.8377	17.7769	12.4561	10.8633	14.095	11.5392	10.4115	14.7197	12.4365	8.74247	10.1642	10.0975	9.24869	10.8854	8.028	14.3922	9.28862	13.108	10.5121	19.5231	8.98512	14.0077	9.51878	15.5549	9.34823	14.7308	15.1928	11.9643	10.7001	12.6336	9.9342	13.3651	12.676	11.5741	12.9377	9.90613	8.11574	12.8626	14.9609	10.454	11.0529	12.1773	11.5131	8.92224	11.4503	12.9856	13.4715	10.7483	16.8032	16.5113	16.3899	11.9079	8.88977	10.8677	9.78525	12.0294	15.1698	12.2615	12.6001	9.3519	10.8846	11.5605	18.2346	13.3972	12.0485	9.5087	10.1757	8.66283	8.30883	12.1392	8.636	15.0909	11.9964	10.9234	12.4839	12.2853	10.8871	9.8688	15.3497	18.1244	9.64397	9.59852	10.4652	10.4434	13.6943	14.8876	11.4691	11.3013	11.7135	10.7446	9.88497	8.87583	8.37009	9.15305	12.188	9.73869	9.405	13.0913	8.59138	10.6425	14.3677	8.78406	12.4705	8.25387	12.5362	9.57957	8.43547	10.9489	12.2345	11.4661	10.5938	10.3575	9.70258	8.14728	10.0769	11.6021	12.3638	10.4271	9.87063	9.56991	13.4559	11.2883	7.52347	10.1142	9.85368	10.7127	10.6493	10.5143	9.9725	9.16284	12.8112	15.4269	9.41707	13.1494	11.6184	8.64235	9.0672	11.9437	15.3784	12.6491	7.54241	11.5498	9.83955	12.3998	9.15381	9.60772	9.45677	12.6722	12.5066	13.2771	12.2718	15.8545	11.668	9.36587	8.71538	7.69145	10.5197	8.60116	17.4466	9.04083	11.2028	9.93409	12.9597	11.1321	7.00932	10.8163	11.3726	12.4436	8.06708	8.16788	7.47491	8.04342	8.66638	10.5311	14.3179	10.2455	6.83512	9.81133	9.18693	7.88193	9.23047	11.9387	10.0676	8.72039	10.1686	8.9777	10.0361	9.85525	9.5189	10.2513	10.2548	8.03961	8.32437	11.7902	11.6695	7.82463	8.53756	13.1711	11.5373	7.5723	8.43604	10.6606	9.48648	9.43634	9.56781	8.63654	8.06737	6.8755	8.24474	8.89345	12.2937	11.5523	7.55957	10.0965	8.94037	8.60323	7.12345	10.6694	11.3824	9.61329	13.1672	7.6773	8.01279	8.81275	11.9708	7.81443	9.16571	10.7642	8.78333	10.3951	10.9696	9.36163	10.3405	9.70173	6.91041	7.01193	9.673	8.22059	9.05633	12.8392	8.37191	10.2075	9.69256	7.76301	7.97777	8.77995	7.1003	10.2134	12.0836	8.04358	8.44043	10.0513	8.11235	8.52421	12.0853	8.76776	10.8792	13.3329	8.28326	12.8496	11.2764	15.4633	9.76833	7.2384	8.68624	10.0374	10.1067	9.08122	8.19336	8.76427	7.62688	10.9562	10.1669	8.20805	7.374	10.3785	8.03751	7.7819	9.92232	10.485	12.1734	7.8382	9.92112	9.55722	8.27555	7.94153	8.06612	7.80854	11.7378	8.33797	8.95922	8.63032	8.98489	8.01162	7.78945	8.30547	8.11534	9.07992	7.80955	10.6993	9.55948	9.24114	10.1028	8.55308	7.07618	9.57193	8.27244	7.17682	6.97974	12.6478	9.8978	10.4737	8.21327	8.26969	11.4677	8.0173	9.17389	11.8505	12.7751	9.73005	7.5508	9.13616	7.54117	7.60838	7.63961	11.9289	10.0762	8.97353	7.58013	10.2526	10.3979	8.90526	9.46445	13.086	9.93486	9.90068	10.4207	12.0203	9.40422	10.7312	9.00523	7.69105	10.0685	8.00634	12.7407	6.98189	11.2517	7.42171	10.5087	7.28841	8.71569	7.67282	7.75887	12.7196	10.1074	9.17458	9.36701	14.7985	8.55407	11.6679	9.17888	11.8639	10.0512	7.7283	11.4356	11.7033	11.2522	12.771	7.3522	8.4172	7.41461	8.44816	12.8689	12.1301	7.7671	8.60805	7.10349	8.70911	7.65592	9.99152	9.12343	7.49813	12.5164	7.303	7.45453	8.65591	10.1595	10.5243	11.1188	8.93154	12.0875	7.18174	9.50735	8.87534	7.96491	13.118	11.2962	6.74066	8.95979	8.25316	11.0474	13.8795	10.4742	10.3012	9.1168	8.25158	12.0259	7.34947	7.92567	7.7569	8.51778	7.70045	10.2411	11.259	11.8307	14.3481	7.77888	7.24409	7.99368	10.915	6.57884	11.223	12.2877	8.15494	8.1786	14.1341	13.8714	8.46767	8.47375	10.7917	9.68113	15.3677	9.33446	7.7326	8.32478	10.6044	7.45644	11.7418	10.4124	10.2069	8.60706	7.77294	7.19388	7.32597	11.9721	10.0091	8.00281	10.0441	9.01143	9.75883	7.37312	8.04515	8.69747	10.0739	13.8946	8.20489	10.2852	7.58451	12.5958	7.51047	7.43921	9.04284	6.37514	9.86972	10.2668	9.76047	10.2175	9.99295	9.05665	12.1853	8.04792	8.28391	9.80954	9.23001	7.26173	10.9363	10.9468	11.3216	6.82414	11.3563	10.594	9.04003	9.10024	10.1002	8.09072	8.14499	8.00483	7.63754	8.3947	9.08021	8.05342	10.0638	11.1947	10.2862	12.9156	9.006	9.25868	8.98367	11.2399	9.1376	8.57325	8.12911	7.94667	9.09847	9.21485	11.4426	7.52389	13.6457	7.85332	15.1173	12.3546	14.383	9.62649	10.2163	13.2577	8.7353	7.21486	7.80423	14.8206	7.62015	9.08312	13.4621	8.52297	9.94567	7.92752	8.32852	7.81646	10.9941	9.5769	8.3678	9.13228	8.10461	7.60739	8.51113	10.3742	8.28341	7.5751	7.4285	7.55896	6.35244	10.8556	8.44523	8.40476	10.8003	9.79985	7.00092	11.806	7.7236	8.0478	9.00141	7.77552	12.3916	13.2954	11.1931	13.3512	9.52135	8.94757	7.07892	13.7186	8.40091	9.1642	7.73654	9.25531	7.21011	7.94528	8.23773	8.98619	7.92833	10.2102	9.34183	9.21224	10.6146	11.0266	7.43422	7.66127	6.89991	10.294	11.6781	12.9322	8.49609	8.72299	7.1512	7.7089	9.7109	9.05633	11.136	8.33846	7.7871	8.10019	8.34143	7.19336	9.43023	12.3332	12.4047	7.62248	10.0178	8.49067	7.22855	7.33303	7.33544	8.15389	7.0929	11.7049	9.88663	7.87538	9.38129	8.5155	7.89758	10.3311	11.4245	10.8657	9.06021	7.27831	6.30468	6.83461	7.7258	7.58044	10.4269	8.47339	9.16092	8.77923	7.47046	9.00814	8.95306	13.7907	9.2901	8.52726	7.83252	6.92753	8.90586	7.40845	11.6191	9.80878	9.82732	10.9353	7.53599	8.85855	7.37843	8.4456	9.05118	10.547	8.29633	8.50493	12.3485	9.13609	8.38348	9.06785	9.80322	10.8758	8.9619	11.0756	11.1405	9.55677	7.91549	9.69022	12.1091	8.21115	11.1158	9.98811	8.73297	7.04222	10.1804	8.40752	9.12181	8.45773
train	fold5_a101_label1	1	16.5447	18.809	9.35358	12.8388	14.4182	12.2352	13.5889	13.3453	11.1515	12.4462	17.1683	15.9254	15.0877	12.2326	6.65798	13.5865	13.9617	14.3564	10.9215	17.4297	10.8161	13.5348	12.613	15.9093	10.4163	16.0041	12.947	11.1292	10.8662	13.7847	10.812	15.0839	10.5802	11.992	10.8014	11.3051	10.2086	12.0152	13.9814	10.7561	6.90163	12.7122	13.8932	13.8446	6.91005	12.4789	10.733	6.8913	13.626	12.3724	15.2563	12.6829	13.6618	13.2495	13.0892	9.99033	12.3672	13.4946	15.1312	13.1411	12.2883	10.6102	10.5269	12.3579	12.7249	12.4737	10.9382	13.3446	7.58775	10.8473	16.2424	8.94437	10.0827	9.13328	14.1953	10.4609	12.0746	12.2712	15.6485	10.4716	10.3872	13.512	10.1806	9.38602	12.2637	14.2853	12.738	8.4545	10.5419	13.5028	14.7436	9.44167	8.72357	13.7857	7.29911	9.15634	10.5046	16.3993	10.5275	11.6777	14.2473	6.82436	10.9877	12.2032	11.1292	12.7446	11.6349	10.8793	11.6799	11.9334	13.3791	18.7307	13.5202	15.1207	16.7025	10.8641	9.96735	11.7903	9.57834	14.6975	9.45512	11.9742	13.1802	11.3847	6.90008	14.2572	7.13736	7.58547	17.496	12.6404	10.9042	11.293	14.9352	13.9827	11.2534	14.8659	18.3376	11.0282	10.4711	11.7641	16.8372	10.3011	16.7037	15.4252	9.31396	15.6034	13.5763	18.624	14.6281	11.4607	10.2693	9.39039	15.0352	11.824	10.7574	11.709	13.0133	14.0488	11.8427	12.9043	14.9279	17.1045	12.7983	13.271	12.2311	18.1877	10.8108	8.57959	12.7151	10.2566	12.1536	12.7828	11.6925	13.1446	12.1162	7.38611	11.7849	11.056	11.556	13.5171	12.0046	11.6464	9.15761	14.7017	7.80677	10.7449	10.337	9.88467	12.9302	10.8853	19.4676	13.1118	13.2733	10.504	19.0861	13.7161	12.5005	9.11302	10.7021	12.6628	8.12173	12.0893	12.2898	12.2597	12.6389	10.7928	11.3904	15.4407	9.49573	10.5364	10.532	9.0259	8.49643	8.91631	12.1183	14.2728	11.1145	15.3809	9.48987	9.93647	11.7414	11.9217	13.2307	10.6486	10.9299	11.2489	13.0623	14.7757	14.7419	16.5262	7.16644	12.3115	8.7328	10.8709	15.8308	10.758	12.4911	10.1718	11.4746	11.3339	9.50041	10.2001	9.59252	11.7087	8.4965	5.91372	13.0498	15.6379	11.3536	10.1321	12.7912	10.9746	10.8434	8.48508	13.7722	13.5755	12.6147	7.39717	11.4124	16.7735	10.3966	16.2214	12.6254	9.19475	7.02442	17.3105	18.279	10.3608	12.2531	13.4562	10.8028	11.9715	8.5078	12.477	10.1017	10.4323	9.57376	9.01666	11.9413	10.8427	12.9296	12.406	17.0969	9.42921	9.50295	11.4873	11.7712	10.0547	15.3362	10.9653	11.1806	11.8575	14.6133	8.38072	7.4681	12.5794	8.04001	13.3613	11.6229	14.944	11.2234	11.0624	13.1487	11.7925	9.27716	12.9412	9.45809	10.6086	12.0546	11.9177	13.2325	11.5382	6.38142	13.6238	12.3502	12.3158	10.4113	10.2348	7.42955	10.5861	6.87353	13.6325	12.5691	13.2916	13.9135	17.7111	13.1818	12.302	12.1588	10.8758	10.2959	14.5476	12.6324	6.29656	8.32714	10.6061	10.0932	11.0653	9.10813	14.4916	10.5254	12.6355	10.091	19.5292	8.46969	14.4637	7.92583	15.4751	10.7833	14.4532	15.5489	11.1724	11.0118	12.3715	9.29785	13.1446	12.828	11.9148	11.8852	9.83736	8.62855	12.7808	14.3734	10.3103	10.8069	12.4028	11.3829	7.82002	10.9533	13.032	12.913	10.5823	15.1414	16.8071	16.6538	11.3559	9.3671	12.3997	9.23205	12.9835	14.9454	12.6326	12.3702	8.98269	10.8503	11.8734	18.2195	12.7125	14.7409	10.3477	10.249	9.81846	8.1749	12.177	9.93143	14.5102	11.4796	11.1347	12.2662	12.4689	6.63177	10.8214	15.2231	17.7269	9.82991	6.84908	11.8476	10.3505	7.00319	15.0595	10.9944	11.7849	12.1631	10.4895	9.94468	7.05188	9.07527	8.96256	11.8254	12.887	9.16204	13.2916	8.11238	9.69623	13.1397	8.58616	11.6569	6.76635	12.6943	10.0782	8.39359	10.3409	12.5206	11.3469	10.9206	10.2706	10.703	10.0427	10.4714	10.799	12.5847	9.3013	9.85324	10.4828	12.859	10.9371	8.94837	9.00356	10.4308	10.9258	10.3564	9.95159	8.90658	8.65863	12.6718	15.424	9.41316	11.9915	11.5833	11.1061	10.1074	6.84675	15.1726	12.649	7.58095	11.5665	9.50958	12.5722	9.93326	9.97783	7.70451	12.9129	12.4435	12.8712	12.8073	15.9917	9.12518	8.40889	8.82551	7.16607	7.11526	9.37462	17.1964	8.18454	11.0805	10.0832	13.2098	10.7646	7.3193	10.3162	12.0402	12.856	6.36381	6.69822	8.90886	8.79443	9.53637	12.6268	14.3263	11.0255	7.79774	9.75419	8.73759	6.90677	9.39968	11.7842	10.144	8.44507	8.303	9.18156	12.7983	10.0837	10.5555	9.81746	10.27	9.38027	9.02494	10.5499	12.2412	6.78082	11.0794	12.915	11.91	7.75015	6.51959	10.7825	9.85023	6.88371	11.0281	9.0764	7.27163	7.29821	9.68496	10.6924	12.4956	12.0193	7.14894	10.2704	6.11239	8.44709	6.78768	10.5571	11.1984	8.95274	12.5627	7.11393	9.05195	8.52775	12.343	7.29111	10.8835	10.2345	6.99481	10.18	10.7977	8.93339	10.8639	10.7863	6.33807	6.96908	10.0966	9.34872	9.0202	12.7598	8.05789	10.9766	9.09858	9.40311	6.24997	9.29678	7.48856	9.97938	12.8383	9.63656	8.63458	7.25851	9.2183	6.7193	11.2337	8.88215	10.7439	13.7719	6.57282	10.3788	10.4049	8.27758	10.249	8.09312	6.95944	9.53703	8.53544	7.23029	7.91988	9.49579	7.6097	10.5296	10.1952	11.6429	6.75847	6.66941	9.82806	9.74592	9.34169	7.8369	11.5198	6.98688	10.6029	9.79341	6.11424	9.08527	9.21373	6.37993	10.8151	8.27476	9.38675	8.90155	9.63737	7.235	6.64363	9.12052	8.59829	6.82835	7.74459	11.0648	10.5188	10.9495	10.427	7.62188	7.84607	10.1263	9.80088	9.26068	7.78793	11.3787	14.0702	10.7224	8.80526	7.30203	7.60048	8.21479	8.48125	12.0639	12.7088	9.78528	6.96066	10.6642	6.71564	8.52505	8.30458	7.24312	10.9516	9.11142	6.88189	11.4273	7.33265	9.62027	8.64979	12.8837	10.7512	9.94027	10.6594	12.5657	9.58763	10.3072	9.60755	7.1719	10.5136	8.62235	13.24	8.40053	12.2289	6.73399	10.5664	6.03817	7.28389	8.60756	7.18245	12.9324	11.3545	10.1911	9.0073	13.331	8.49646	9.46569	7.6546	11.3161	9.8432	8.76712	13.0962	12.3064	10.9578	11.9846	7.95139	10.3628	7.07188	8.43196	13.2574	11.5276	6.766	6.95916	9.13428	8.64745	7.26737	10.9853	10.4876	7.03166	11.9892	10.3034	6.67022	9.88143	9.66074	10.6666	11.8736	10.2307	13.1335	8.24503	9.05446	9.73689	8.19912	13.8748	10.537	9.35958	7.41019	8.49821	11.7276	13.0438	7.69445	9.5786	11.8575	8.02934	13.1505	8.27776	7.50785	6.30096	7.33664	7.57083	10.1357	11.301	11.6755	12.6434	7.3724	8.48541	8.18076	10.8009	6.98877	12.7722	11.7093	8.71549	7.00721	13.7066	13.5239	6.15924	10.1101	10.5834	9.64888	14.6858	9.48891	9.4536	7.87192	10.5198	8.6531	12.4224	9.96219	7.27052	7.27362	7.84341	9.48231	7.52446	8.03241	12.1119	9.63816	10.4951	6.55423	7.59602	8.10637	7.90793	8.88055	9.78888	14.2659	9.09001	11.6869	7.10277	9.37475	9.45906	8.65715	9.69542	8.94784	9.71391	9.30104	9.7955	10.0958	10.3873	10.9179	12.5814	9.71426	8.19663	11.9095	7.79232	6.38784	12.9476	6.97926	10.8409	7.57802	11.638	10.5414	9.11849	8.60266	7.32839	10.3609	9.27627	6.44259	7.33995	8.2576	10.2592	7.01415	7.92164	12.4776	10.177	11.3084	9.19661	9.34439	7.53417	11.1516	9.60187	8.22387	7.51803	7.92949	8.44144	7.61558	11.8135	7.47538	13.4971	8.49512	12.1345	11.4736	15.2296	10.0911	7.55525	15.4104	6.61868	6.03794	8.88116	10.052	9.63346	9.45548	14.9777	10.9707	10.0505	8.08997	6.9428	6.95088	7.53261	9.86235	8.63295	9.1825	7.81669	6.15134	7.41782	10.7501	9.32241	9.23333	7.46782	7.47824	7.42897	6.82707	8.86591	10.5497	11.7481	10.9357	8.65394	11.3056	7.49937	9.39276	8.9934	7.70515	13.3098	12.1214	11.0093	13.2775	10.1112	8.80524	6.78606	6.95293	9.2878	10.3795	8.43211	10.2641	7.14447	8.74723	9.60846	12.3467	10.1576	7.89863	7.27942	9.18413	10.3243	11.9692	8.26256	8.3418	8.855	9.66882	10.2406	13.1358	8.55876	9.79847	5.97814	7.14466	9.26477	7.97776	10.6361	9.09413	8.47928	7.40049	9.2676	8.96684	9.77217	7.00718	12.6642	8.77548	10.5164	9.94363	5.69789	6.72553	7.48229	8.49905	6.60652	10.6468	9.93624	9.62348	10.2138	10.4819	10.4286	10.299	11.5702	12.3566	8.60455	7.9652	6.00852	8.42749	7.14241	9.57814	11.8074	9.06426	8.72721	10.2263	8.43259	8.60689	10.201	14.0062	9.97179	8.85707	7.25753	6.34147	9.20905	8.26285	12.5623	9.36401	8.89856	12.0709	6.962	9.23058	8.2714	8.11026	10.6913	11.4946	7.00063	9.25461	12.7172	9.16073	7.12564	9.75579	8.78758	11.4006	9.0261	11.9826	11.8149	10.0733	6.97883	8.48127	12.6	7.59941	11.8843	9.62785	8.81697	7.71462	14.0612	7.75847	6.23586	13.5433
train	fold5_a102_label1	1	6.97514	18.7105	12.1758	11.0188	13.2901	6.32633	12.5631	10.3563	15.4215	9.25862	6.98984	16.5111	13.4089	12.4709	8.74763	12.1625	11.6591	14.0106	9.83127	14.9678	11.2692	13.9929	12.7007	14.8375	9.08612	12.6562	11.8286	12.376	11.0725	12.4499	9.00014	12.0726	9.88648	10.7799	10.946	9.88023	9.68955	11.7988	14.2621	11.6047	11.6671	8.96432	12.9565	12.1545	11.4619	6.52991	10.3502	13.5148	13.5027	10.423	12.832	5.51244	11.0164	13.047	14.0517	10.8079	10.4588	10.4856	13.1998	11.2308	10.4831	9.7959	12.8999	11.8607	12.3283	7.39095	11.6791	14.0523	10.3284	10.6526	16.1131	10.9297	10.8058	8.45871	13.2081	9.31014	11.9647	9.10789	14.5408	14.0567	9.12997	12.0938	9.18354	12.2289	11.6539	13.8655	13.4381	10.8708	7.72858	7.02654	12.9946	8.50701	8.28402	14.8945	18.1635	6.13321	12.2078	14.9586	9.25568	10.7223	6.02842	6.46557	12.5056	9.9893	6.7175	8.62717	12.6501	9.14404	10.1973	7.98498	13.4608	18.0101	12.4712	13.2814	16.3211	10.2618	10.6317	12.5672	7.48382	13.1506	9.46728	11.7037	11.8921	10.298	10.1863	12.7893	9.27668	10.057	17.2539	10.9797	10.2623	9.61628	12.7312	12.0256	10.9162	18.8523	18.3678	10.6106	11.3146	13.1694	16.2156	6.93516	15.9567	15.4321	8.13614	15.5379	6.53493	16.3663	13.3871	9.97187	13.2822	11.1146	13.4081	10.812	9.04272	10.8732	11.1156	14.5878	11.7266	10.7325	13.5411	17.8959	11.6412	12.7702	9.75448	16.5876	11.0249	6.97157	14.7881	9.48727	10.099	10.9063	11.9387	12.6292	11.4232	9.12731	11.2826	10.7903	10.9409	13.0093	10.6321	11.0449	7.80612	13.6042	8.83243	13.1273	6.61653	11.7652	9.46018	12.097	18.3127	13.1105	12.4138	9.85874	17.3506	13.8527	10.761	8.1127	10.0005	11.8523	9.52754	13.3113	13.6505	11.6935	11.8476	10.6317	14.6619	15.1862	13.0786	10.7884	11.1812	9.88586	11.704	7.80469	11.5121	14.1843	9.15931	12.1861	10.9826	8.43383	10.1221	12.212	13.7099	8.99306	9.35303	10.3156	12.3348	13.8474	12.5421	15.9161	9.12181	6.23334	6.22153	9.7413	15.3465	6.32906	12.751	11.0744	9.63267	9.21622	8.14675	8.60809	9.83744	11.3815	7.12189	10.9928	13.2002	15.1394	11.9575	10.3429	11.7657	10.1047	9.62468	8.96055	11.819	12.8444	10.8209	8.65619	10.1568	15.8518	10.1213	17.6412	11.8883	9.40782	5.71798	14.9122	17.9843	10.7495	10.3235	13.4544	11.3635	13.6573	7.71016	11.6839	9.29433	8.06867	8.85943	11.2037	11.0358	10.2576	12.378	12.0942	15.1936	10.686	9.52643	10.0094	9.73635	7.30963	14.3837	11.4906	9.16622	11.6362	14.4977	8.14774	9.20849	11.8789	12.3847	13.4218	11.1077	13.55	10.324	10.9244	13.2837	9.91412	8.45224	9.61256	7.53154	6.90177	12.765	7.22564	12.384	10.8704	11.3794	12.4724	11.7785	7.59406	6.86444	11.0004	7.57266	11.0578	8.82278	13.3766	11.4854	10.6387	14.5969	14.9071	13.2356	10.84	12.269	10.8845	10.7251	13.4914	10.8474	9.83048	10.7482	10.4296	10.9399	10.7979	6.84774	14.1298	9.76927	11.361	8.96124	18.4967	6.52562	11.9985	11.1489	15.175	10.6394	14.4307	14.6044	11.8923	10.1518	11.8402	8.86682	12.0914	12.3158	10.4626	12.2764	10.1818	6.32238	12.5658	14.5164	10.6131	9.23067	13.2679	9.99223	9.85284	12.3425	10.9831	12.1847	9.59754	17.3669	15.7103	16.0223	15.2355	7.78574	12.0104	8.11664	13.2146	14.7271	11.3652	12.1721	6.97491	11.3956	9.121	17.4889	13.2351	6.69748	8.32616	10.2616	7.83701	9.61783	11.3242	10.8259	14.2434	10.2714	10.4445	12.0376	10.7836	12.0089	7.10419	14.2324	17.4621	9.86945	6.58962	8.55937	10.9367	10.3542	14.0362	10.8206	12.2105	12.5271	11.2989	11.6197	10.1195	8.00757	9.24989	11.1791	11.2065	6.83007	12.4848	7.59063	9.63233	14.602	10.305	13.0828	7.0638	9.88948	9.30282	6.38201	10.8053	11.5674	10.6158	10.7842	8.23406	8.45228	6.77917	8.31294	12.6741	11.238	9.46399	9.30638	10.6552	14.0045	10.691	9.38811	10.0133	11.1029	9.87861	11.1674	8.84117	10.3857	8.93102	11.6621	14.3719	9.70407	11.9272	9.25326	11.231	7.80861	5.9463	15.0099	11.0719	6.45045	10.109	8.69794	12.1054	8.28906	9.87926	6.04026	10.5959	10.5034	13.4672	12.1281	15.3469	10.6448	9.68603	6.45356	9.35158	11.1347	7.01445	17.2444	7.90972	11.1119	8.48131	11.3752	10.0797	6.3921	10.7041	12.1914	13.7666	11.0528	6.98842	5.87776	6.49845	6.18057	9.61619	15.0888	11.1321	6.50646	9.9756	9.5711	7.85334	9.16082	11.9603	10.8604	8.7554	7.99458	9.72377	6.00871	10.4316	8.86726	10.1676	9.18447	7.99392	9.4964	11.2157	12.106	7.00353	7.68336	12.7561	11.9386	8.33623	7.53987	10.8408	9.45484	10.7562	7.05071	9.44612	7.96657	8.53658	9.75855	6.26409	11.9255	11.806	8.95695	10.5209	10.6419	9.02201	7.544	10.9596	11.5164	8.6886	13.5878	6.56256	9.11136	9.36139	12.8583	7.38152	9.30495	10.4199	6.50433	10.8871	11.1716	10.2126	10.3682	10.8006	8.48587	7.175	9.9277	8.40637	8.85766	13.7453	9.47298	9.20664	9.56553	6.88524	6.82665	9.53923	7.11144	9.42081	13.1444	8.6708	8.38633	11.2459	8.01	6.83214	12.8	9.21908	10.8641	12.8592	10.0844	14.3778	12.0566	15.5653	10.1912	6.41259	8.19399	10.0856	11.1189	7.74681	6.79696	9.70361	6.16789	11.4164	10.6353	11.8877	8.34825	11.5551	9.23989	6.74371	10.5089	9.92637	12.3587	8.0053	10.4345	10.3874	8.39882	9.8462	7.35742	6.96063	12.4569	8.45284	9.48742	9.07568	9.03295	6.91311	8.82958	7.2548	8.89746	10.1891	8.79447	10.1552	10.6108	8.19256	10.7802	10.2704	11.1746	9.95481	6.29072	7.32653	6.32005	14.7027	14.079	10.9694	9.68847	8.98683	6.70812	7.12345	8.59785	11.6927	13.3002	9.6606	11.1415	6.66961	8.95521	6.4989	6.0743	11.6059	9.6276	8.46116	8.44997	12.0798	12.2392	10.6745	9.786	12.7483	9.17633	10.5038	10.303	12.2208	9.68747	10.9751	10.2065	6.3201	10.5414	7.32046	13.1422	7.88028	11.1881	8.6073	10.3535	10.1718	6.15312	7.58056	8.45292	12.5579	12.0789	9.42076	9.73192	16.0847	9.23643	14.0745	10.9504	11.3798	10.2552	6.03945	13.1864	13.6856	11.2413	14.4515	6.28824	10.5246	9.8291	9.54659	14.3262	12.2577	6.61979	8.42646	7.36936	8.79181	7.7193	9.67428	8.8868	7.51172	12.7912	6.78922	6.59525	9.61227	11.7944	7.74869	12.162	10.1462	11.6202	9.32595	9.51243	9.92396	7.61257	13.1183	11.1793	6.37384	9.43602	7.32598	10.679	12.6889	6.53705	12.1658	11.783	8.22063	12.7783	7.47784	6.85525	6.11802	8.79562	6.68706	10.2994	11.1463	12.8731	6.24454	7.50061	6.57133	8.5383	10.3746	5.99091	10.8819	12.4844	6.5211	6.6979	14.7164	13.3903	5.91522	9.29253	11.8022	10.1569	15.9853	9.53378	10.1147	9.64963	10.6634	5.97719	11.2577	9.22812	6.4433	10.0552	8.2243	9.6486	8.31014	8.70199	12.8068	8.35449	10.9153	9.0476	8.08502	6.90062	7.49209	9.2259	10.173	14.257	6.73377	11.2455	6.51865	6.70939	7.79631	7.55179	9.62316	8.95337	9.9764	11.664	10.4785	11.5355	7.73366	6.46393	12.4972	9.72747	9.15219	11.4579	6.29106	6.10783	10.8229	9.75667	10.6012	5.97992	10.9415	10.6131	9.54842	10.1092	6.05464	7.88397	9.42646	7.54132	6.33642	7.11971	10.686	9.97099	10.2862	12.4235	10.3687	12.572	8.83515	10.3313	5.92543	11.3479	9.7339	9.27283	6.81843	9.43686	9.8195	7.66995	12.2824	6.72514	14.0063	8.6984	15.6556	12.3567	15.3032	9.83899	6.94956	15.7718	11.4892	5.69102	9.20334	15.3566	5.85336	8.65611	13.7497	6.71872	10.2657	9.36382	7.40411	6.61923	11.8777	9.07668	9.52372	9.6967	8.3675	8.08249	6.75013	10.7499	9.99541	10.1108	7.66668	7.90482	5.60024	12.1216	7.54368	10.9168	11.3234	10.9233	7.75374	11.2892	8.25635	6.52319	8.89956	9.32832	5.83479	13.871	11.1533	13.6154	10.848	8.24105	7.42362	15.3213	6.7233	10.3803	7.78034	5.70638	6.06439	8.31775	9.55933	6.1512	5.94237	7.15654	10.3594	8.56841	10.1508	10.6973	6.34069	8.71999	8.49666	9.81691	11.8643	12.5202	8.93692	5.64993	6.00616	8.83986	11.3042	7.15919	10.7664	7.29908	9.13752	12.5228	8.39478	7.83237	9.16389	6.18122	12.846	7.35658	11.2579	8.45833	5.97472	7.72856	6.42623	6.49516	7.9406	9.60792	10.249	8.75818	10.1679	7.91884	9.79273	9.53995	12.075	11.4108	8.91125	7.88866	4.83273	6.3712	9.77054	6.76886	11.8844	9.53073	7.09298	9.97888	7.2516	9.30207	11.0526	13.928	9.07656	8.231	12.0213	7.54056	6.84652	7.53861	12.3244	9.42584	9.06345	6.81625	8.90198	9.01395	8.36122	9.37946	8.79641	11.4907	7.56145	9.96123	11.6315	8.3309	9.02943	10.2223	8.97516	10.7663	9.52668	11.64	10.7007	8.9268	7.35722	8.0754	11.3037	7.38074	10.4839	9.29652	9.97803	10.9872	8.68058	9.32245	12.0055	5.95824
train	fold5_a103_label1	1	16.5879	18.878	7.30264	13.1823	13.9978	9.92047	14.7506	12.2268	8.6936	11.7023	7.28438	15.2827	14.2138	10.8762	11.1656	14.8783	9.53658	13.392	10.6363	17.5776	13.2258	10.127	14.0149	16.4858	10.8853	14.2689	12.8573	13.4244	12.0613	13.9761	10.992	15.174	10.9825	12.1046	11.0111	12.4854	10.6596	12.0789	15.0207	13.7545	10.6473	13.5986	14.9533	13.8151	10.5542	7.71972	11.7903	11.8036	12.8039	11.8366	14.3339	8.05194	13.2173	13.4777	13.5679	9.9157	12.0616	13.4224	14.4561	11.3745	12.1502	11.4575	10.3479	12.7483	11.8458	10.0772	11.9355	14.507	8.64174	10.8904	16.8057	10.4934	11.1091	9.27771	16.1948	9.95276	12.6847	12.7895	13.5401	12.9508	7.6753	14.0151	11.1562	11.4029	10.684	15.5769	11.7659	11.3505	10.5434	12.0447	15.8871	12.0427	11.8083	14.304	13.7853	10.1278	10.2954	16.4728	10.837	11.3494	13.8369	11.7911	11.8134	10.4277	11.3172	9.83277	12.4432	9.55781	11.5138	8.73581	12.9782	18.8509	13.861	15.6831	16.6909	11.9435	10.537	11.3575	9.12109	14.5255	8.85184	10.3307	13.5112	12.1875	9.76249	14.5121	9.93028	8.4564	17.6898	13.0858	12.0496	10.3363	14.9122	13.9854	12.1379	17.9821	17.4266	11.0693	11.5752	13.8512	17.1307	11.0317	17.81	11.8298	9.6526	15.5968	14.001	18.5457	14.6581	11.3253	13.1896	12.1314	15.1306	12.9478	10.6091	10.5441	13.3885	15.1789	12.2447	12.2381	14.8464	17.6667	13.1244	13.5476	12.5193	17.91	10.8993	10.3328	14.378	11.6124	12.8261	12.1075	12.5966	13.0007	12.6144	9.31692	10.6491	10.8531	11.2151	14.2517	12.1514	12.6608	9.80842	15.3196	11.1482	9.67349	9.75401	12.1702	13.3691	11.3081	18.6679	13.3059	13.3242	10.2753	19.365	14.2576	12.8959	9.87263	11.1752	12.8123	11.0465	11.3726	13.7879	13.8479	12.7811	10.9767	13.7043	15.3098	8.93564	11.1889	10.8623	8.71308	9.25098	9.39944	12.3207	14.0322	10.8104	14.983	9.85927	10.2952	11.0742	12.0937	14.0751	10.8077	10.7957	10.3234	13.0294	16.2507	13.8702	16.4441	9.41604	11.9573	10.3197	8.83955	15.8125	10.949	8.2186	10.1498	11.3557	11.2258	10.6636	9.48662	10.2184	10.6922	9.72922	10.8744	13.8407	15.6527	11.5472	10.2714	13.2774	10.7526	10.8992	9.65756	12.8656	14.1832	13.0026	8.09578	11.4416	16.3721	11.6551	16.1528	13.3419	9.17665	7.18118	15.6591	18.2895	9.76305	11.4814	15.0731	11.5325	11.1512	9.37049	13.0293	7.50666	9.05946	8.27776	9.17391	13.3411	11.7114	12.6428	12.7445	15.3773	11.0111	11.8371	11.0602	11.8171	9.61479	11.1791	11.5022	9.2052	10.6739	15.5947	9.13163	9.26485	13.1957	10.6619	13.6586	11.5436	15.6792	11.7847	9.77717	12.8654	11.7039	9.82089	10.5711	9.35656	8.84745	11.7037	9.64157	13.3088	12.0095	10.5363	13.5249	11.5544	11.8103	9.78895	10.5865	9.20921	10.7351	9.10914	13.7243	13.0978	12.2161	16.178	17.2307	12.0572	10.6114	14.0551	11.7329	10.5249	14.6474	12.0169	9.23076	11.2643	7.59933	8.90541	10.8927	7.74324	15.0719	10.0209	13.9158	10.5926	19.7866	9.79081	13.8686	10.8831	15.5539	10.4637	13.6048	15.1868	11.6233	10.9127	12.7347	10.2154	13.6258	13.2284	11.3391	13.1809	8.28962	8.50109	12.9659	15.2746	10.366	11.3036	11.6342	11.5827	9.05986	10.6749	12.8551	13.2155	10.6533	18.2656	16.6003	16.675	9.12424	8.47773	10.5302	9.45606	9.83894	15.168	12.7284	12.976	10.1508	11.4554	11.2944	18.6414	13.5858	12.4178	9.6479	10.2777	9.83374	7.4349	11.8056	8.76617	15.4161	11.8242	11.3239	12.1236	12.2546	10.8096	10.1696	15.7731	17.692	9.97995	10.1802	11.0813	10.8242	9.25007	14.8361	11.175	11.9778	12.3442	11.2227	10.9251	8.80598	7.83022	9.21407	12.5085	7.94473	8.9348	13.6681	8.66306	10.4614	14.2591	10.0465	12.6884	9.03977	12.8466	10.2397	9.2034	11.4576	12.0837	11.1379	9.99105	10.1028	9.54177	8.41877	9.4806	12.2243	12.3182	10.6178	10.3157	11.1238	12.8674	11.6925	9.0098	10.0481	9.87524	11.1338	10.88	10.1358	10.1014	9.66431	12.5995	15.9438	10.0954	12.996	11.9171	11.0139	8.81468	14.5863	15.2129	12.1053	8.43982	11.5329	9.62247	12.206	8.22675	9.57645	10.245	12.807	12.9034	13.5029	13.2308	16.5964	11.3741	8.57474	7.84899	8.7779	8.37239	8.5293	16.0507	9.37275	11.2803	9.85065	13.3394	10.2629	7.28618	10.4801	11.4603	12.4209	9.3737	6.78801	8.37828	7.8468	7.94674	9.9592	14.0225	9.71842	8.47763	10.0346	8.41415	7.19094	8.44376	11.7515	9.97546	9.3927	9.39633	9.23707	7.38441	10.1098	7.59134	10.0915	9.99092	6.952	9.04882	11.8572	11.8633	7.08261	8.65903	12.8249	11.6344	6.94179	6.63663	10.5295	9.50165	10.1248	10.501	8.95321	8.06179	6.74949	7.5248	10.0358	12.2343	11.6912	7.1727	10.0964	9.90997	8.03595	6.8098	10.483	11.1247	9.31377	12.9501	8.09795	7.10057	9.24704	11.9174	8.01259	10.6745	10.7009	8.40771	10.4361	10.608	9.70249	10.3482	10.0093	7.80345	8.09532	8.40854	8.52432	9.36104	13.0726	7.28378	10.15	9.41225	8.49763	9.28332	8.89781	7.16588	10.3888	8.30645	7.14226	7.70902	10.8004	8.74262	7.36932	11.8834	6.63058	10.6215	13.3197	7.66689	8.26266	11.2444	13.4231	9.92032	7.89598	7.0795	9.77028	7.61068	8.08622	8.39376	8.95385	7.18969	11.1542	10.1702	7.27331	6.99806	10.161	8.92685	7.72347	9.86199	10.2069	12.2881	7.54249	10.6268	9.76885	7.29731	8.69086	7.39318	11.4593	11.7226	7.33803	8.68546	8.3933	7.40035	9.15364	8.55043	8.23293	8.37598	9.92624	7.06716	10.7384	7.31997	8.83172	9.63264	6.78262	9.90987	10.2584	8.78208	7.41132	7.84026	13.0686	12.1198	10.4775	8.99319	7.58868	8.83311	6.76326	9.44234	11.9595	13.2789	9.56754	6.63018	9.54729	8.71856	6.92248	8.23007	7.73796	10.0905	9.37838	8.29201	11.0254	9.5694	6.98854	9.08053	13.1482	9.42425	9.67	10.2265	11.9924	9.10718	10.478	7.2505	9.94902	8.59936	7.01768	12.828	8.63053	10.9002	8.19974	10.6684	8.48246	8.08368	7.56907	8.41607	12.6639	11.678	9.77768	9.26179	15.1678	8.6511	12.442	7.74425	12.3488	10.1351	8.16248	10.5564	12.4589	11.1442	13.2361	9.05154	8.45255	7.68709	8.62989	13.1677	11.7678	7.96722	9.43103	8.22874	8.45579	7.65471	9.96561	9.18313	8.28596	12.4204	6.4162	7.1768	9.51019	10.3962	7.41612	7.84256	7.2996	11.7835	6.87967	9.79048	7.32361	7.55546	13.1762	10.9126	7.50826	9.22807	8.6863	11.168	12.8941	8.81699	8.7578	10.745	8.44568	12.3038	8.63291	7.66149	7.05132	7.7304	6.83757	10.3654	11.2895	11.9174	7.74343	7.6959	6.96105	7.93393	10.9845	8.23394	10.8651	11.9504	8.89872	8.62026	14.4345	13.9773	8.97219	7.03358	10.3813	8.90605	15.0553	7.79138	7.41372	8.31684	10.2129	7.25954	11.9129	9.87503	10.5965	8.61774	7.28675	8.1411	7.33643	10.2706	7.35649	8.97837	10.2073	8.65367	11.1207	7.52821	7.0625	8.37045	10.1927	14.1433	7.02047	7.14557	7.51224	12.3444	7.60217	7.52258	9.08583	8.54969	9.66652	9.65796	9.63024	10.3549	10.1396	9.20248	12.0916	6.62837	7.94715	11.1354	8.9867	7.81486	10.8608	12.1238	11.0873	6.76614	11.303	10.247	8.87256	7.0779	8.40007	7.13501	8.20936	10.1388	7.54539	8.04131	8.71697	7.82661	9.52097	10.6538	10.5185	13.0312	8.31623	9.46147	8.96685	11.6141	7.52961	9.10744	7.35211	6.64717	8.98615	8.85428	9.96243	8.53704	13.5679	7.97007	15.3629	13.0768	14.4683	9.18249	9.62214	14.1211	7.47502	6.40938	7.53827	15.0664	7.92674	8.4811	14.1344	7.09564	10.1745	7.60352	9.15677	8.66282	10.37	9.55664	8.07338	8.61045	8.78192	7.50259	7.22622	10.2647	8.123	8.96232	8.54022	7.79492	8.56278	8.30928	7.57467	9.37857	11.1903	9.46756	8.32798	11.7667	7.44064	7.72018	8.81775	7.96067	8.75042	11.5823	11.2158	13.5789	9.98096	8.62728	6.80579	12.0035	7.00145	9.92382	8.2169	7.42247	8.35712	8.35098	8.19937	7.24443	6.84177	10.9435	8.14824	8.69761	10.0962	10.1085	7.25914	7.27829	7.81044	10.3049	10.7185	12.6348	8.75042	7.00273	7.29512	7.3516	9.69451	9.27176	10.4264	7.41853	7.78651	12.3875	8.45027	7.08206	9.23864	13.5856	12.8185	7.14139	9.61288	8.70264	6.99351	7.72559	6.62062	8.76962	6.9981	11.0827	7.7623	8.00906	9.72582	8.06837	8.36187	10.843	10.7734	10.9111	9.37152	7.11598	7.22837	7.64488	8.52181	8.06047	10.2657	7.42145	7.19485	7.67999	8.23503	8.83048	8.85366	13.6317	9.55252	7.78711	7.51858	7.58696	9.52805	8.65491	11.5811	9.44316	8.31885	8.40218	8.1397	8.26434	7.39761	7.61004	9.01375	9.66132	8.46117	8.28455	7.0019	8.26705	6.77213	8.85583	8.98038	10.6584	9.01262	10.7672	10.6381	9.20817	7.22524	9.28392	11.9398	6.96488	10.9812	9.01783	10.0113	7.7616	10.4253	8.54889	6.47213	8.69164
train	fold5_a104_label1	1	13.5931	14.7287	10.4438	12.0471	9.3131	9.74843	12.6031	10.7699	12.7527	10.3512	13.2708	13.837	13.2518	10.5145	8.50261	13.1037	11.1338	10.9849	9.95803	15.7831	10.9332	10.7158	12.6127	14.6405	9.9451	13.7155	10.9607	10.8539	10.439	12.0999	9.59825	13.8671	9.90282	11.9211	11.2719	10.4873	8.66332	10.9324	13.1372	11.1901	7.80596	10.0934	13.3929	14.6801	9.10142	9.34675	9.65216	8.47953	10.4239	10.5742	13.9254	11.8283	12.5709	12.5319	12.316	9.91453	11.4423	12.16	14.4934	11.0175	11.4894	10.0796	10.7014	11.935	10.5197	11.9465	10.6417	12.3854	10.0277	9.93042	15.3019	8.39409	10.0367	8.86837	14.0725	9.39302	11.7011	11.283	11.1546	11.8714	8.36358	12.842	10.5543	9.69142	10.3399	13.7293	11.4503	9.52788	9.48305	12.0427	13.9239	10.6417	10.3499	13.5002	9.05596	8.82188	9.46228	15.2934	10.5438	10.2513	12.5372	8.83819	10.436	10.5226	9.47627	12.962	10.4374	9.63567	10.7312	9.27101	12.3891	18.6047	12.2455	14.6347	15.2126	10.6488	10.069	10.6462	8.33281	14.3801	8.15981	11.5594	12.8982	11.0678	9.93822	13.3013	8.4834	9.69654	16.5261	11.6476	10.5069	10.0779	14.3897	12.8596	11.2605	15.601	17.7043	9.97159	10.0731	12.0713	16.6206	9.29062	16.2986	12.7775	7.85259	14.5159	11.8146	17.2408	14.456	9.45476	11.4664	10.7241	13.8603	11.6627	10.1407	10.0749	12.6363	13.8353	11.1469	11.9467	14.5854	16.231	12.6089	12.95	12.3416	16.8636	9.77664	9.11902	12.7542	9.79651	12.1562	12.0992	11.5584	12.5287	12.063	9.28169	10.8278	11.0951	10.8215	13.5919	11.0772	10.319	8.25763	14.6421	9.07451	7.88973	9.61398	11.0244	11.9349	10.0569	19.0537	12.7232	13.0123	10.2247	18.6012	13.4489	11.8516	8.28809	10.3108	12.1057	9.22283	11.6039	12.5128	11.389	12.2953	10.8508	12.9547	15.2552	9.0163	10.0399	9.73941	8.3329	8.58817	8.55085	12.0847	13.2372	10.6975	14.3119	10.5731	9.73347	10.8241	11.4074	13.1286	9.18725	9.75538	9.1629	13.0196	15.1008	13.4326	16.2097	8.27591	11.0191	8.14229	9.57274	15.0415	10.226	8.98025	8.95619	9.6396	10.2251	9.60033	9.62345	8.5104	11.5923	8.30991	8.76044	12.552	14.9497	10.0015	8.77141	11.8987	10.4193	10.3761	8.04985	12.753	12.8871	11.8974	7.95503	9.88884	15.7101	10.4246	16.0086	12.8001	7.3108	9.21133	15.4982	17.8069	7.34745	11.3097	14.0074	9.76416	10.328	7.49366	12.4003	9.07694	9.31316	8.21987	10.2288	10.5304	10.3412	12.0283	11.9232	16.6368	9.69748	10.7562	10.8098	10.8364	8.96557	12.6832	10.5344	9.02529	11.0443	14.6903	8.80966	8.11344	12.5284	10.8761	12.8463	10.7035	14.4485	11.5144	9.55481	12.8115	10.6298	8.36546	11.1289	8.08586	8.65155	11.2808	10.7611	12.7971	11.2907	9.48992	13.0916	10.9671	10.4379	9.13957	9.07392	8.47648	10.1069	8.38153	11.4429	12.4077	11.5925	14.9806	17.0001	12.2185	11.408	13.1105	11.434	9.92528	13.952	11.9323	9.345	8.5165	9.46006	8.86818	10.6985	8.4195	14.1611	8.7835	12.6396	9.82339	19.1208	8.8253	13.4015	9.52599	15.4099	10.211	14.0253	14.9438	10.0968	10.0705	12.0055	9.62728	12.9717	12.0488	11.0848	11.7293	9.30843	8.57551	11.4106	13.7816	10.0254	10.6797	10.8052	11.2783	7.89163	10.7606	12.4744	12.8344	9.98001	15.9245	15.6869	16.2873	9.0598	7.90986	10.4334	8.6193	10.9689	14.641	12.2159	12.1527	9.0319	10.2689	10.3612	17.8681	12.6197	10.9981	9.60699	9.86644	8.84712	7.39243	11.8172	8.54053	14.5269	11.2693	10.8863	12.1567	11.3736	8.87866	10.0845	14.9696	17.5633	8.98833	8.76472	9.99586	9.26148	8.83232	14.2724	10.5141	10.3958	11.3597	11.7649	9.02841	8.46045	8.75933	8.53645	11.8788	8.81829	8.30427	12.7566	8.65052	10.1823	13.0815	8.00758	10.8724	8.26455	10.5699	8.5824	8.33171	10.6459	11.7864	11.4258	10.0238	9.45019	9.07671	8.09127	9.18053	10.4666	12.2642	9.98222	9.62055	9.56254	12.725	10.8508	7.64832	8.84329	8.95184	10.1078	10.1774	10.2188	10.724	8.49262	12.2273	15.117	9.07142	12.4601	12.0923	8.98939	7.88887	13.676	14.7828	11.9166	7.38063	10.6819	9.19674	11.9109	10.3574	8.27697	8.71414	11.9133	11.9974	12.5729	12.6519	15.6138	9.97601	8.26481	8.09929	8.33252	8.52427	8.14016	15.9802	8.3132	10.2012	9.63939	12.4112	10.5842	7.18801	10.3626	11.7783	12.6353	9.47633	8.02856	7.66422	8.13922	8.81165	10.583	14.545	10.4466	7.44514	10.0788	8.93446	8.53447	8.01964	11.8267	10.5119	8.56788	8.58227	9.6015	11.1975	10.051	10.1661	10.109	10.3055	8.33303	8.6733	11.4771	12.1209	7.58939	9.27065	13.5755	12.0618	8.00762	8.40684	10.7881	9.95796	9.2355	8.79963	8.49872	8.14948	7.5523	7.78308	9.59401	12.5166	11.8494	8.05185	10.397	8.46447	8.15415	7.65341	10.8963	11.5956	9.87778	12.8014	7.90717	8.47536	8.89266	12.3812	7.71695	11.0953	10.8347	9.01091	10.5063	11.032	9.61116	10.9028	9.40521	7.99277	7.52407	9.37387	9.26429	9.40537	13.0459	8.44932	10.2671	9.7846	8.49149	8.47318	8.6112	7.59556	10.3322	10.5905	8.64738	8.62552	10.275	8.57297	7.65709	12.2274	9.04363	11.0706	13.777	7.59338	11.0412	11.3396	11.0886	10.3608	8.12014	8.92577	9.88774	9.32778	7.51653	8.56402	8.62848	7.3126	10.2001	10.6578	10.397	7.46538	8.66878	9.10507	9.2984	9.86552	8.65777	12.0581	7.71532	10.3554	9.16199	7.17705	8.98354	7.92213	8.52416	11.8589	8.67872	9.85367	8.84046	8.20079	8.65753	8.38147	8.34807	8.32052	9.80585	7.62265	11.0292	9.05004	9.28369	10.1575	8.45063	8.77746	9.30348	8.57524	7.90548	7.85633	12.8144	13.1172	10.9206	8.57917	8.27953	11.063	8.33599	9.67169	12.0366	12.0291	9.86475	9.30421	9.27642	7.57784	8.08015	8.12248	11.1234	10.6187	10.0434	7.82176	10.4613	9.45979	10.1098	8.88238	13.5885	10.5021	10.1427	10.7802	12.2549	9.31224	10.857	9.1121	8.00564	8.57454	8.37864	13.0028	8.03279	11.6584	7.52758	10.859	7.46523	7.84185	8.43299	8.25297	13.3647	10.0675	9.63295	9.16101	14.3787	7.98354	10.2561	9.88325	12.2142	10.4087	8.15651	12.138	12.5141	11.4606	13.0025	7.7924	9.18908	6.96552	9.06876	13.051	12.6932	8.80085	8.99085	7.59504	8.55798	7.45784	10.7772	9.99599	7.65849	12.541	8.8077	8.02433	9.06473	10.0887	9.4614	10.7171	9.10765	12.7355	7.56935	9.41048	9.17869	8.7237	13.578	11.4959	8.50738	9.18811	7.44903	11.4607	14.234	9.63454	11.9407	11.139	8.72605	13.4799	8.02431	7.44638	7.90397	7.70942	7.61312	10.5194	11.5317	11.0523	11.9217	7.78268	7.27146	8.20856	11.2184	8.28515	11.4159	10.2759	9.25614	8.79167	11.8738	14.1053	8.17469	8.06008	11.9049	9.63608	15.1944	9.4053	8.53794	8.04261	10.3422	7.41709	11.8059	9.98215	10.3226	8.52111	8.04472	8.16919	7.92052	9.47981	10.8407	8.64066	8.70808	8.74119	9.07262	7.68189	8.04009	8.92707	10.2041	14.0348	8.84277	9.88816	8.87017	11.3256	8.28071	7.52945	9.0988	8.02925	9.80465	10.0102	9.8839	10.8032	9.79596	8.89917	11.8086	8.52498	7.45727	10.4274	8.42906	7.1835	11.3152	10.3856	11.3139	7.36247	11.5155	10.3996	9.10694	9.29949	9.62109	8.87494	8.34716	8.70481	8.21688	8.10095	10.0393	9.19022	9.26969	11.8021	10.8094	10.5649	8.74029	9.43784	8.66096	11.5959	7.91168	8.92676	8.34943	8.66434	9.65759	8.54997	10.6117	9.13622	13.8214	8.4568	13.5041	11.4096	11.5507	10.3171	9.08812	11.8214	8.43829	8.64251	7.68871	13.7599	7.99264	9.25408	14.752	9.48925	10.3433	9.80917	8.09591	7.5044	10.9632	9.77013	9.04692	9.10868	7.83225	7.93434	8.12959	10.6531	8.05895	8.67011	8.00171	8.44849	7.03508	9.91297	7.29663	8.66705	11.1882	10.361	7.80202	12.0041	8.24449	8.84228	9.14679	7.54454	10.2405	12.5506	11.4988	13.6607	8.97876	9.67961	7.44991	10.9447	8.00261	9.36572	8.21096	9.28056	7.30264	8.66221	8.38515	7.5702	8.52308	11.3615	8.377	8.88019	11.4708	11.4364	7.68278	7.10709	7.96105	10.5041	11.0357	13.4855	8.96398	8.87538	7.33437	7.31548	10.2536	8.19725	11.0144	8.66241	8.25473	11.3288	9.24893	7.34692	9.69152	10.7753	12.7333	7.01935	10.7085	8.64051	7.83079	7.3448	8.42665	8.3	7.59631	11.3815	10.2925	8.46814	10.7359	9.08291	10.0834	10.9337	11.0739	11.6493	8.88935	7.54716	7.31518	8.388	8.97604	8.23993	10.2118	8.94128	9.06858	9.11813	8.24301	8.35897	8.97737	13.7548	9.36181	8.14883	8.32024	7.36528	10.4775	8.52787	11.9297	10.5196	9.11423	10.4762	7.93779	8.91315	7.31592	8.38542	8.90445	10.8791	8.93165	8.41102	9.50506	9.10689	8.33718	8.99157	9.26805	11.3515	9.46246	11.8607	11.1696	10.0938	8.7076	9.07275	12.3509	8.65648	11.8696	9.43396	9.09876	9.08446	10.9794	8.73477	9.22958	11.7472
train	fold5_a105_label1	1	13.8397	16.4498	8.43744	11.4914	11.0846	11.0999	12.4065	11.1272	12.0294	12.6371	16.2203	15.6475	13.3052	10.0004	11.0203	13.2977	12.4982	11.8457	10.7742	15.8835	10.9037	12.2594	13.9321	15.4904	9.89679	15.1521	10.4417	11.9408	11.5453	12.3463	10.0257	13.4807	10.6895	12.6762	9.05073	11.4004	9.33834	11.3232	13.7897	12.0463	7.08018	9.96832	13.7563	14.5541	10.317	10.4789	9.12236	9.04435	9.0223	11.1028	14.8883	9.93978	12.4479	12.9264	12.6642	9.86988	11.9009	12.9737	15.4239	12.0875	12.6186	12.06	10.5143	12.3292	11.9527	10.7503	10.5957	12.72	9.92901	10.0426	16.288	9.38386	11.7425	9.85618	14.8957	10.35	12.2226	11.5203	10.1696	13.0418	9.37236	12.8101	11.2687	9.99051	11.6862	13.7834	11.9781	10.5179	9.58731	11.7392	14.9959	10.703	9.60219	13.9613	11.4972	8.81357	10.992	15.7161	10.2607	10.4298	13.5849	8.06373	11.019	12.6018	10.435	9.27186	10.8528	9.88416	10.8713	10.0864	12.7781	19.3831	13.1153	14.8308	14.7327	10.6279	10.0032	10.1059	9.25721	14.9369	8.81191	10.9305	13.2517	10.8153	7.08395	13.9213	8.35905	10.9899	17.4077	12.107	10.7237	10.2996	14.0142	12.379	11.2682	15.5728	18.9531	10.4638	11.2299	13.4257	17.776	10.165	16.4531	13.8267	8.59985	14.6556	12.8945	17.785	14.6058	9.2655	10.7112	12.065	13.6336	11.7546	10.6972	10.2985	13.1104	14.9449	11.5772	12.1316	15.2558	16.3738	13.3196	13.9338	13.6088	16.8779	9.25874	8.62434	13.6204	10.4495	12.6964	12.5072	11.854	12.4333	12.588	10.6278	11.1289	11.4633	11.2001	13.6954	11.5007	11.3484	7.57823	15.1402	11.3541	9.71031	10.0722	10.783	10.928	10.8878	19.7331	12.8688	13.4179	10.8792	19.2566	13.3098	12.2962	9.41646	10.7274	12.13	8.72311	12.0574	12.704	11.6358	12.5398	10.7296	13.7556	15.6078	11.3282	10.3534	10.1132	7.91403	7.70916	8.973	12.113	13.3475	10.8982	13.8263	10.2139	10.1022	12.1195	11.3217	13.4442	6.87854	10.1415	9.69978	12.9377	15.1712	13.3919	16.7884	8.94622	11.0919	8.05194	9.72489	15.1205	9.81274	7.25503	9.5122	11.0688	10.4873	9.89218	9.36506	8.79788	11.2257	8.65239	9.741	12.7657	15.2905	11.308	9.68024	11.6211	11.0449	11.2546	9.0414	13.4759	13.6282	12.6993	8.22677	10.509	15.9888	11.2241	16.6335	13.6019	8.12966	7.81022	15.2846	18.2391	7.14032	11.6085	14.6417	10.5397	10.9408	8.24269	13.2085	9.56569	10.1911	8.43207	9.85677	9.95799	10.4176	13.4424	11.6515	17.9118	9.80992	11.6425	10.6264	11.217	8.49035	13.1603	10.8151	9.74958	11.2138	13.9977	8.46323	8.90234	12.6471	7.5151	12.7585	10.7615	13.8154	12.0235	9.98027	13.7068	10.7538	8.65201	13.1862	8.74831	9.54225	12.4085	12.0298	13.1765	11.5022	10.1064	13.053	10.7225	12.0079	9.59339	9.7141	8.13285	11.121	8.81733	12.8093	12.232	11.1169	14.2773	18.1984	12.4589	11.5587	12.2388	10.8595	9.85928	14.9334	12.052	9.85346	9.45095	9.64157	9.43545	10.9764	7.52771	14.8039	8.20525	13.0749	9.93248	19.5825	9.29137	13.8443	10.417	16.0619	10.3515	14.3513	15.322	9.12027	10.1246	12.0996	9.55838	13.6933	12.7191	11.7488	12.5196	9.00416	8.69594	12.4324	13.7313	10.4044	11.091	9.77517	11.3022	8.27497	11.402	12.6025	13.3183	10.317	12.9281	16.2585	16.0912	8.95931	8.70352	9.41595	8.6438	8.46632	14.8729	12.395	12.3736	8.97278	10.9298	10.383	18.0832	12.8227	11.7786	9.451	9.77424	7.80915	8.42176	11.7696	8.43512	14.3036	11.8591	11.1996	12.2749	11.8365	8.55713	10.2553	15.7026	17.7194	9.29698	9.56459	11.3671	10.6227	7.83743	14.4028	10.6801	11.1549	11.7349	10.14	10.0084	7.46203	9.845	8.56905	12.3088	9.72295	8.22679	12.7942	8.96133	10.8154	14.2743	9.23153	11.6761	9.59268	9.57041	10.0593	8.51425	10.8431	11.9952	10.9318	11.0409	10.4819	9.25328	8.59257	9.35978	11.129	12.4935	10.0293	9.74317	10.6358	12.5878	10.9997	7.97169	9.6862	10.0828	10.7209	10.5227	10.379	10.2454	8.34069	12.4261	15.8659	8.91055	12.0867	11.869	10.3834	8.1259	15.0692	15.029	11.8023	7.78521	11.288	9.92502	12.4412	9.34626	8.96147	8.89848	12.4244	11.1828	12.5386	13.2767	16.1866	10.9744	8.9994	7.82183	7.47168	9.99676	7.7942	15.0798	9.09823	10.8524	10.1211	12.3714	10.2072	7.13101	10.2284	11.8869	12.2523	8.93231	7.11705	8.03275	8.35768	7.95488	9.59542	14.2844	10.2157	7.92529	10.0396	9.0868	7.89398	8.05885	11.9787	10.3038	9.6005	7.95147	9.77017	7.50851	10.0884	9.94405	10.1287	10.1555	8.62733	8.99118	10.96	11.9646	7.16908	8.81727	13.5395	11.9917	8.25102	9.1551	10.7849	10.2125	10.0426	8.43542	8.84024	7.58296	7.49811	8.92411	8.11221	12.5056	11.8354	8.12997	10.5788	8.88654	8.47503	6.63884	10.7122	11.7596	9.76425	13.2241	7.72363	7.98099	8.40413	12.4601	7.328	11.6752	11.1833	7.06513	10.566	10.938	9.0581	10.7953	8.53775	7.99359	7.07798	9.30788	9.3823	9.42356	13.2824	8.59515	10.4639	9.70507	8.83226	7.51952	8.79561	7.77062	9.94298	12.1434	9.15856	8.91111	10.1231	8.96807	8.1022	12.271	7.61429	11.0221	13.7133	6.826	10.2775	11.2627	7.84516	10.3694	8.23672	8.7124	10.0399	9.43637	6.48539	8.56955	8.66423	7.82402	10.4892	10.689	11.0598	7.83208	8.45609	9.31171	10.6282	9.53554	7.76537	12.088	7.82887	10.7759	9.79558	7.42955	9.26891	7.44811	9.10494	12.038	8.1316	9.95798	8.87548	9.61331	8.94577	8.05157	8.16869	8.47514	10.2613	7.07569	10.8898	8.04387	9.91588	10.1432	7.66092	8.4091	9.06405	9.69419	8.58255	7.71399	13.8386	13.1624	10.5287	8.52018	8.86064	7.94412	7.50647	9.45138	12.2542	12.5529	9.86318	8.27365	8.89544	7.56117	8.20227	8.0408	11.7814	10.7757	9.79865	7.84914	9.25187	9.42713	9.19659	7.2113	13.4735	9.82332	10.236	10.8481	12.5579	8.97712	11.0535	7.65498	8.54689	9.1719	8.37767	13.1836	8.32851	12.0618	7.30174	10.7868	8.45837	7.13766	8.43154	8.3687	13.5001	8.05547	9.67921	9.36423	14.9325	8.18772	7.34419	8.91233	11.9749	10.5691	7.56147	12.1142	13.1756	11.4781	13.2562	7.64847	9.65682	8.34169	9.2884	12.425	11.9771	8.33856	9.13808	6.61647	8.91281	8.47089	10.6885	9.9226	8.89395	12.6064	9.45211	7.77511	9.19585	9.86607	7.21627	11.7951	9.43214	12.2753	7.18828	9.58388	9.78478	8.67727	13.4354	11.3478	8.23911	7.70425	8.45385	11.4221	13.0702	12.2357	12.4741	10.842	8.54732	13.6638	9.6367	7.33155	7.30457	7.61918	6.89302	10.5281	11.5086	11.6474	13.57	7.11828	6.69658	8.39144	11.3136	8.48813	11.5041	11.4409	9.47875	8.43649	13.9521	14.1949	7.84091	7.75188	11.0299	7.6999	15.2965	9.57522	8.19287	8.22912	10.4529	7.29763	11.6925	9.7309	9.75566	8.26268	7.52278	8.2792	7.6216	10.168	8.43014	8.2003	9.28567	9.18055	9.33894	7.5007	7.36627	9.31351	10.511	14.2539	7.64552	10.2915	7.74858	10.0734	7.74619	7.65785	8.65823	7.91176	9.51405	9.62806	10.0013	10.1784	10.9981	10.1725	11.9819	7.9543	6.92759	10.2638	8.14554	6.79057	10.8504	12.429	11.1971	6.37753	11.7137	10.5821	9.37277	8.99019	8.04857	10.4868	7.23762	8.45079	8.18734	8.91945	9.43283	9.55989	11.106	11.3644	10.5763	8.3129	8.83325	9.87876	7.26349	11.5406	8.01578	8.86264	7.87772	8.55039	9.26244	9.24096	11.2223	7.80037	13.5203	8.52557	11.8536	11.0338	12.1356	10.4972	7.55141	12.5132	9.4921	7.19406	7.43664	14.5011	8.08567	9.36875	14.2195	9.34922	10.5707	10.1059	7.44669	7.0075	10.548	9.59988	9.11449	8.9001	7.60032	7.99066	8.19246	11.1125	8.61313	9.06779	7.27751	8.00684	7.67863	8.92658	7.31737	7.38508	10.7981	10.6763	8.41052	11.6153	8.38029	8.92738	9.55135	8.05099	7.77257	13.1949	11.111	13.5806	10.0774	8.87397	7.80282	7.6172	7.70423	8.25011	8.57006	9.23316	7.99077	8.91756	8.63937	6.55723	7.2795	11.1482	8.08871	9.08376	11.2947	10.4988	7.65771	6.53365	7.82684	10.2934	10.4099	13.3871	8.8953	8.23984	7.12004	7.98903	10.344	8.08019	10.7399	8.99484	8.57541	12.2139	9.19662	7.13057	9.94716	10.5562	12.7718	7.39022	9.89237	9.24055	7.5625	7.69639	8.91885	8.68426	8.01664	8.33505	9.79763	8.25887	10.0406	9.32251	10.8579	10.8038	11.8399	11.2469	8.93362	7.99124	7.94844	8.90082	8.35248	8.93868	10.9373	8.59127	8.37065	9.3879	8.48422	8.39729	8.59239	13.9162	9.22434	8.35556	7.99638	8.20594	10.6275	9.28177	11.9951	10.0358	8.99814	8.59777	8.68181	9.04245	7.35733	8.28219	8.69667	11.0344	9.1736	9.15292	11.7559	9.6837	8.5982	9.07751	10.2682	11.382	9.74823	11.7725	11.731	10.5379	9.24904	10.2229	12.6024	8.04787	11.9476	9.79791	9.95436	9.91337	10.1233	8.6752	8.53617	8.35967
train	fold5_a106_label1	1	20.2897	17.997	14.3225	14.7083	14.5097	8.78603	12.0102	12.7749	11.0969	12.9233	16.6721	15.4352	13.9241	11.8171	8.16329	15.1876	9.66108	14.0703	10.8555	17.1011	12.1786	12.862	11.7114	15.3625	11.5348	14.3429	13.518	10.9542	10.2466	13.0285	10.0692	14.7553	11.7099	12.576	14.0727	10.6224	10.0007	12.748	13.301	11.024	9.7935	13.2119	14.7206	16.6992	9.76569	12.1454	7.90684	9.72518	13.23	12.1866	15.2219	7.641	12.0053	13.1003	11.2131	10.816	11.8545	12.118	14.2505	12.3137	11.6268	9.63096	12.494	11.4984	11.5723	14.749	11.6124	12.7326	12.5603	10.3131	15.3016	8.45761	8.56077	7.53541	14.8446	9.88961	11.6034	10.88	12.7296	10.6422	8.05837	12.9368	11.4961	9.92582	11.4034	14.356	11.9317	9.08029	10.138	12.293	15.4811	9.84679	10.9166	13.7291	13.3817	7.74255	10.0839	15.3595	10.3175	10.2731	14.1325	7.29053	9.96207	11.2344	10.2316	13.2247	9.69315	11.0353	10.4396	10.9892	12.3096	18.3865	12.9911	14.7791	15.9659	11.3136	10.1059	10.6859	7.97926	14.6838	8.55807	11.1079	13.8336	11.1674	8.99301	13.3982	9.06038	10.3424	16.8447	11.724	10.9938	10.4667	14.6284	13.5631	11.6203	17.9905	18.4045	10.6772	10.0101	13.2011	16.7533	9.48355	16.7739	14.747	8.48535	15.1621	12.3494	17.343	14.7455	10.7149	13.6039	9.92312	14.3137	12.1208	9.64507	10.1677	12.283	12.6111	11.7111	12.1837	14.7599	16.3039	13.0613	13.4431	12.9396	17.2237	10.91	8.38909	13.8419	11.0269	12.2195	12.3626	11.9944	12.1922	12.2211	8.33567	10.1239	11.1866	10.6102	13.9048	12.0546	11.5527	8.52766	13.8321	8.73586	7.52995	9.48722	13.2449	13.5152	10.0272	19.2258	13.199	13.3131	10.4559	18.5541	13.806	12.6119	9.69989	10.7775	12.3285	7.62781	10.83	13.002	12.1803	12.318	10.9158	13.0435	15.2976	9.04287	10.2451	9.12787	9.0763	9.61543	9.18121	12.1589	13.5897	10.475	14.456	8.75084	9.94932	10.9774	12.2289	13.1398	9.33321	9.91875	10.0242	12.9594	15.0799	14.662	16.0315	7.63784	10.4771	7.89058	9.82361	15.4251	9.91579	6.88722	8.44809	9.93689	10.1206	8.84771	10.1984	9.6403	8.8937	6.82576	9.09703	13.0364	14.7694	10.6903	9.49877	11.5797	10.7043	10.5002	8.81119	12.8214	12.9337	12.6588	6.8747	11.0129	14.9886	10.387	15.837	13.1216	9.00185	11.6524	15.37	18.1712	7.81679	11.5949	14.4315	10.8063	10.1444	8.41423	12.8419	9.82359	8.90954	9.91409	7.86062	10.8844	10.187	12.3624	12.0072	15.9339	10.1191	9.69824	10.5737	11.5158	8.4382	13.051	10.7525	9.28404	11.3561	14.7177	9.26019	7.92032	12.7595	10.3923	13.4054	11.1932	14.9692	11.5832	9.2124	12.7522	10.5972	8.96829	11.9987	8.05284	8.37725	11.9723	9.67298	13.1599	11.4024	8.20296	13.1738	11.5458	11.8014	9.22211	9.76094	9.18822	9.82995	9.17958	12.6299	12.3713	11.9222	15.3456	17.1946	11.5556	12.4835	13.686	10.6035	10.5429	14.0341	12.1264	8.17545	7.68197	9.39709	8.82819	10.4966	6.60465	14.7268	10.7861	13.2618	9.90017	19.3477	8.96646	13.6715	10.5488	16.096	10.8111	13.8565	14.7372	12.5197	10.7064	12.071	9.79453	13.5016	12.2269	11.667	12.4951	9.55283	8.93749	11.4448	14.1686	10.826	10.7639	11.5313	11.2957	9.21406	11.4249	13.0184	13.0141	10.1175	19.9621	16.0535	16.421	11.8998	8.8917	12.3187	9.26242	12.6865	15.1744	12.552	12.5368	10.0004	10.258	11.1475	17.8063	13.2277	13.6756	9.35038	10.3476	8.96935	7.90842	12.1346	9.06034	14.4713	11.5229	11.0635	12.2889	11.8962	7.52273	8.09103	15.8106	17.678	9.29379	9.53856	11.482	9.10043	12.0265	14.4183	11.1921	11.5139	12.0077	11.269	7.44022	8.25074	8.25719	8.99017	12.301	8.11833	8.28342	12.6652	8.95882	10.0739	12.9617	9.01027	12.4966	6.99899	11.6134	9.75164	8.38236	11.4044	12.2152	11.0594	10.1201	8.86231	8.64011	8.72302	9.24653	10.3362	12.4336	10.1593	9.58779	10.1974	12.9679	11.2119	9.20058	10.2024	10.6282	10.9651	10.5452	9.59839	11.0888	9.04444	12.5916	15.4473	9.05056	12.8997	13.3551	10.3863	6.66343	14.0029	14.8061	12.5493	7.17397	10.6576	9.27491	11.7962	7.83554	9.98056	8.95462	12.792	12	13.7035	12.9675	15.5465	9.9328	8.30641	8.26886	9.17677	7.53876	8.29272	15.2663	8.66371	10.2822	9.59318	12.143	10.1814	7.35496	10.1643	11.2089	11.9693	8.73244	6.75077	6.3275	7.04867	8.57115	10.9528	14.4536	10.4483	6.90949	10.0003	8.93905	7.87662	8.98559	11.8728	10.007	8.73115	9.01605	9.7189	11.3618	10.4348	9.34894	9.65736	10.2942	8.74082	9.5066	11.3334	11.7983	6.89934	8.85267	12.955	11.7833	8.15301	8.82109	10.7612	9.6738	7.99792	10.5146	8.85567	7.32449	7.93971	9.25892	10.4016	12.1986	12.069	7.8707	10.3543	9.22807	8.42937	9.17374	10.238	11.4442	9.72985	12.559	7.39222	8.49553	9.48746	11.7145	8.03564	9.89945	10.827	7.3887	10.6979	10.4872	9.65885	10.6024	9.11742	6.54616	7.07439	9.27116	9.61528	9.39461	12.2885	8.70456	9.87561	9.25136	8.48647	7.96814	8.57307	6.54533	10.2668	11.5045	7.95088	8.56716	10.6219	8.69137	7.2222	12.4868	8.01991	10.844	13.719	7.58212	11.6995	10.9915	12.259	10.5633	6.93825	9.85759	9.59508	9.85783	7.19049	7.99192	8.22974	7.06923	10.9809	9.49444	8.46934	7.61241	10.2304	8.34362	6.90907	10.2531	9.44668	12.0998	7.8508	10.4785	10.1632	6.61899	9.07439	7.95418	7.9048	12.4188	7.74624	9.62538	8.714	8.88216	8.3815	7.4332	7.46983	7.93392	9.73163	7.28108	10.6158	9.33701	8.64289	10.2789	8.48314	10.8343	9.28851	7.02278	8.48175	7.23876	11.8931	12.6741	11.1237	9.67311	8.23151	7.00885	6.90316	9.49995	12.0285	11.8337	9.79166	7.22312	8.25244	7.59799	8.48619	7.82603	11.7405	10.7393	9.95212	7.76627	11.2617	8.50044	9.05144	7.73136	13.2777	9.90842	10.1357	10.8555	11.722	7.40144	10.1731	9.83527	9.04659	9.72856	7.26382	13.113	7.48804	11.032	6.7498	10.6874	8.04374	9.20037	8.72224	8.39841	12.9566	9.89718	9.81305	9.10196	13.6788	7.22472	12.3013	8.42122	12.3908	10.054	8.20394	10.9388	12.4162	10.755	12.2159	7.66663	9.88335	7.23022	8.15783	12.6569	12.3637	7.5475	9.39986	7.3541	9.04592	6.70398	10.0992	9.33012	8.78431	12.2338	7.54267	8.56431	9.27088	10.0305	10.5419	11.1162	9.26907	12.3748	7.35376	8.86355	7.68072	8.22959	13.4537	11.3616	8.91585	9.86689	7.66096	11.0223	13.063	10.159	11.9441	11.4407	8.54483	13.7376	8.05062	7.51495	6.55378	7.75426	7.08347	10.6956	11.2726	12.1224	7.22252	7.21413	6.96157	7.288	10.6261	8.40241	12.2024	8.83482	10.0362	8.29763	8.21933	13.844	7.89445	8.34226	10.7989	9.2676	15.5752	9.18652	8.23102	7.60702	10.1603	6.95793	12.1156	9.87579	11.2273	8.4444	6.73301	9.22998	6.9527	10.183	12.2437	8.57362	11.1041	9.17568	8.06567	6.86785	7.30266	7.21604	9.40235	13.7144	7.64937	10.6999	7.46952	13.7978	6.57314	6.47948	9.65634	8.90436	10.2165	10.0581	9.49565	10.3897	9.43783	10.2307	12.1026	7.24711	7.23018	11.1862	6.79944	7.67614	11.0778	11.1686	11.2971	7.72258	11.6449	10.4225	8.89271	8.9269	9.15697	7.49777	7.75746	9.05896	7.63119	8.54457	8.65765	10.4026	7.25408	11.8507	10.3239	9.46944	8.69774	8.74349	9.77557	11.2495	6.42797	8.67251	8.21975	7.40003	8.80682	7.9725	11.8727	8.68398	13.052	8.7246	15.5896	9.93282	14.7874	10.0936	8.51417	15.0408	10.0621	7.73827	7.35247	14.4036	8.19785	8.77631	13.1162	7.84134	10.2616	7.60027	8.91605	6.71406	10.5215	10.0449	8.09733	9.03937	6.85128	9.58638	7.3847	10.5891	7.96427	9.24616	7.9979	8.03927	7.34235	8.42611	6.5505	8.77141	11.7185	10.4137	7.12809	11.4581	7.68967	9.19086	9.0729	6.71912	11.3618	9.94442	11.1425	12.8948	9.9923	8.66991	6.51813	12.0732	7.46754	10.5798	7.89858	6.40479	7.12858	8.58006	8.30627	12.2902	6.34645	10.7332	7.9799	8.56803	11.2552	11.1145	8.52348	7.41899	9.13724	9.89652	11.0712	12.7256	8.65415	6.58073	6.77534	6.93372	7.97235	8.41792	10.4003	8.33647	8.03488	11.5638	8.53483	7.41059	9.21436	10.3659	12.626	6.76965	10.6014	8.97906	6.5568	7.0569	7.85018	6.72338	6.37782	12.9058	10.2118	8.89026	9.65496	8.05185	7.78578	10.7365	11.5298	10.5806	9.55787	7.07547	8.06873	9.40147	8.35603	8.74219	10.1152	8.39551	10.3573	7.18026	6.9473	8.22563	8.19111	13.6021	9.02419	8.74741	6.8818	6.68667	7.85025	7.30896	11.6037	10.0006	8.96205	11.5383	6.89727	8.52487	8.36813	7.27854	8.12424	10.0366	8.03684	7.39041	11.1481	8.6905	8.5077	8.16795	8.92377	10.7106	8.9515	11.4418	10.9467	9.68058	7.51954	8.77479	12.0115	7.88429	11.3653	8.42786	9.13861	9.28034	11.8895	7.10002	8.71023	12.8113
train	fold5_a107_label1	1	16.3345	17.5855	7.45804	13.9427	8.92223	8.17538	10.9531	10.438	14.7061	11.5576	17.6086	15.6798	14.548	10.6937	6.54861	13.1931	10.2354	12.7007	10.4388	14.7961	10.9895	11.4394	10.5677	14.6433	8.74468	11.2677	10.3287	10.3576	8.66703	11.9057	7.84859	14.1088	11.246	9.92326	12.5356	9.90105	8.69625	10.2003	11.9689	10.2367	8.48076	8.75809	12.5369	15.7274	6.29227	9.23204	8.74346	7.98148	7.38226	11.3533	13.4278	13.2238	11.74	11.6376	12.8857	9.95875	10.4621	11.0755	13.7999	11.2883	10.1903	7.36818	13.0685	11.0399	12.5522	13.8688	9.63593	12.4044	11	10.0611	14.289	6.94239	8.3358	7.17148	13.5443	8.69975	10.7941	10.0332	15.2533	11.2456	10.1423	11.7548	8.95274	10.0689	8.76395	12.8276	12.5719	7.67493	10.9269	11.1431	14.2646	10.4262	10.9109	13.6393	14.6357	7.36406	9.82296	14.6977	9.51957	9.00332	14.338	10.7574	8.53092	11.2584	10.7152	11.8412	11.9654	10.1725	9.2885	7.56531	11.2831	17.0698	12.4938	13.447	14.6157	11.7412	9.95132	10.659	8.9316	13.5295	9.25347	12.034	11.9328	11.0355	10.3987	12.1543	9.56306	8.72537	15.9861	10.5382	9.45636	9.60778	13.7339	12.3142	11.0247	14.9558	16.0628	9.75021	8.2791	12.3257	14.2588	7.9001	15.5154	13.7948	7.69556	14.4135	9.53076	16.4126	13.4521	9.88167	13.1247	9.90295	14.0209	11.6596	9.20253	10.4523	12.6408	12.9266	10.6647	11.764	13.1045	16.4125	11.3853	12.0062	12.3811	16.9373	11.0227	9.08005	12.0123	12.1081	12.0774	10.9265	10.7243	11.8444	11.0973	7.46617	11.6814	10.1109	10.234	13.0665	10.8257	11.4455	7.81414	13.6131	9.72843	6.30804	6.74672	12.2613	13.4196	8.41365	17.467	12.6087	12.0408	9.52163	18.9253	13.2614	12.2308	8.45873	9.37232	12.0488	6.97048	12.6541	12.316	10.8338	11.1764	10.5785	11.3383	14.2927	6.30424	9.79391	11.0229	7.82463	8.85118	7.75958	11.6167	12.8236	10.2796	12.9819	11.7898	9.6098	11.8454	11.7749	12.3625	10.924	10.5933	9.3829	11.8203	14.0425	12.578	15.2885	7.79815	10.8365	9.38063	8.31458	14.7524	8.13509	8.42524	7.85102	8.41585	9.58584	8.11868	8.79441	8.8868	13.0705	7.28615	10.1027	11.7413	14.3281	10.4105	8.55378	10.9283	10.4646	9.74408	8.47125	12.2147	12.2747	11.4388	6.79244	9.75539	15.2704	11.2604	16.2784	11.7707	7.2954	10.2827	14.5597	17.1936	8.74349	10.7354	13.6602	10.5013	10.5133	6.33199	11.512	7.02851	9.96374	7.64842	9.66979	14.7789	9.52428	10.8241	11.1835	19.3151	10.6122	8.72	10.1908	10.5253	8.25239	10.8036	10.8043	8.0611	12.018	14.6503	8.64235	7.32755	12.6935	10.3557	12.4875	10.8417	13.8057	10.6672	7.54633	11.0795	10.305	7.28113	9.73473	10.3031	7.26366	11.4523	9.0548	12.0682	11.014	8.34695	12.6968	11.2323	10.2961	8.09096	9.54838	6.93298	11.7206	9.95392	12.1369	12.3153	11.8649	14.5581	16.4004	13.2789	12.6491	12.3116	10.3608	10.6191	13.6673	11.5908	6.92561	8.93774	7.17168	9.26404	10.6925	10.2015	13.4486	8.89503	12.0043	8.98532	18.7337	8.13669	12.415	8.20852	14.3296	10.3757	12.1808	14.2053	10.4088	9.8019	11.5017	9.31503	12.1079	11.3871	9.82289	10.729	9.14688	8.44388	12.4952	13.3669	10.0341	9.88744	13.1707	10.0194	7.29877	10.8891	11.6907	12.0937	10.0323	19.8168	15.4655	16.6932	9.44128	6.36152	13.6471	6.47501	10.7297	14.1826	11.9968	12.2455	9.93318	10.3775	9.89407	17.4992	12.4804	11.3482	9.77199	9.22185	7.35559	6.15139	11.8541	7.86256	13.3851	10.3011	10.6638	10.6564	11.0236	10.2084	9.82535	14.4295	16.436	8.52345	7.67188	10.5638	8.8529	10.5471	14.5082	10.7519	10.1425	12.1798	13.4016	6.67253	6.90861	7.65078	8.50165	10.8956	7.09905	8.42836	13.2572	8.83608	9.45872	12.9075	7.84603	12.2971	7.79224	12.62	7.0315	9.09325	10.37	11.7445	10.6979	11.4246	9.39367	8.37783	7.82252	8.86773	11.7633	12.6801	8.97114	9.38004	10.33	12.2037	10.2425	6.42078	9.2366	9.77348	10.3242	10.5692	10.0679	11.5534	8.68821	12.1045	15.4505	9.14493	11.9812	11.4034	8.17247	6.86447	11.195	14.9547	11.9796	6.83218	9.83064	8.97528	11.3329	6.56588	7.24248	12.3467	11.8253	11.0887	12.504	12.4177	14.6087	9.61364	9.05038	8.3589	8.03246	6.8028	8.81214	15.6837	7.21117	7.79743	8.59815	13.278	9.80206	6.75922	11.3186	12.254	13.8862	8.79245	7.41526	7.91921	8.86386	9.89113	12.0269	14.8407	11.3407	8.7941	10.352	9.68076	9.67189	8.8416	11.9724	10.3008	9.34175	8.86792	10.0175	13.3144	10.5845	10.9531	10.5869	11.1449	8.50529	8.94217	12.2073	12.1852	7.88121	9.02574	13.3002	12.2752	7.96539	10.2339	10.7975	10.2217	10.4577	11.159	9.43563	8.23033	8.91017	9.21524	10.9053	12.6571	12.2816	9.39969	10.7466	10.1364	8.42831	6.11348	11.3719	11.4076	10.5601	13.5643	8.40108	7.22208	8.9797	12.7999	7.76047	12.3434	11.0517	8.76016	9.93783	11.5189	10.0597	11.163	11.3373	8.18762	7.60274	9.80514	9.87195	9.73257	13.7841	9.50416	9.51442	9.79972	9.37318	8.38256	9.58211	7.83967	10.9314	9.6552	7.77014	9.43808	11.8683	8.15109	6.74784	12.3445	10.1906	11.5524	13.6909	8.60245	12.2923	11.8636	12.1058	10.3769	7.55772	8.33544	10.4968	10.7207	8.65792	9.15805	9.64887	7.60082	10.1484	10.6968	11.6205	7.72902	11.5161	10.1844	7.76949	9.76248	6.49423	12.3833	9.01035	10.9449	10.2416	8.45377	9.40671	8.26104	8.32602	13.0345	9.42158	10.1463	9.22157	6.322	10.2949	9.75721	10.0958	9.16371	10.5372	7.03724	11.4841	10.6072	9.86491	10.7057	8.26451	6.25616	10.0228	9.35318	8.21768	8.45004	14.3125	14.2492	11.4049	10.0443	9.15983	10.4005	9.16842	9.31948	12.4084	12.372	10.488	10.6984	10.0731	7.00291	7.92185	9.15764	6.95603	11.1057	10.7953	8.49619	11.9206	10.8377	11.9895	10.9782	14.3099	10.7584	11.3155	11.4677	12.8834	10.2346	11.5802	8.25079	9.30099	10.2685	9.12144	12.8873	7.20785	12.0754	7.00375	11.0572	5.87651	11.9697	7.09443	8.03255	13.4186	12.2134	10.2328	9.87061	15.6858	8.36967	14.0304	10.5535	12.209	11.3208	9.50572	10.7341	13.653	12.4928	14.1645	7.62397	10.6175	6.05539	9.46372	15.0246	13.1837	9.92536	9.24108	7.26991	9.3235	7.97029	11.3216	10.2446	7.51183	12.8552	9.2259	6.54407	9.3861	11.0416	8.03198	12.4704	10.7686	13.2335	7.84197	9.25554	9.96901	9.39498	14.1491	12.4266	9.86234	10.6422	7.94202	11.9623	14.2518	11.9613	12.2685	10.3115	8.62541	15.1244	6.73884	8.35789	7.73821	8.34254	8.26111	10.5479	11.475	13.485	8.27749	8.25107	7.72864	7.96605	12.1522	8.61863	12.9858	7.23678	10.1225	10.1029	14.702	14.4446	8.04123	7.39612	10.3704	9.61273	15.6265	10.1429	8.58706	9.49393	11.1551	8.05693	12.0742	10.6767	12.0841	8.20053	9.3743	9.69001	8.72136	8.82351	12.9696	10.0682	10.7086	9.53458	11.4825	8.03595	7.69305	8.76461	10.8631	14.3783	8.88845	9.54868	9.31342	14.7732	7.78741	8.08865	9.88367	9.24454	10.7165	10.1133	10.087	11.6233	10.6763	10.4096	12.4489	8.62317	9.55879	12.1489	8.9021	8.37208	11.9839	12.2356	12.0954	7.38112	11.8392	10.6705	9.87758	9.3789	9.95061	7.29713	9.38856	6.19176	7.76079	9.05605	11.1198	12.7921	10.7704	12.9496	10.6948	15.8051	9.39869	10.2324	9.40798	12.2677	6.99974	10.1852	7.53883	9.88067	10.8883	10.5587	11.9303	10.193	14.2499	8.97008	17.2991	16.0151	15.5833	11.3283	10.9262	15.8622	11.2327	10.9804	7.75591	15.4279	9.40705	10.2689	15.2541	11.1088	10.8793	11.0628	9.4518	6.79936	11.5202	10.7203	9.63289	9.81713	6.90546	9.40098	6.46459	11.2794	9.23729	8.74513	6.57783	9.50684	8.22129	12.5066	8.20804	10.3953	12.3736	11.1807	6.64525	12.463	7.9508	9.94324	9.84217	7.3327	11.3855	8.29621	11.8572	14.462	10.9659	10.4895	7.98092	7.45406	8.79814	7.60638	9.44834	6.18969	6.71186	9.65269	8.85692	6.00929	8.96327	13.1119	7.85279	9.93746	13.1314	13.8288	9.31527	8.38484	8.02852	11.1561	14.5771	13.8295	9.71526	8.1926	8.34498	8.5828	10.814	9.79475	11.5728	9.39454	9.52659	12.2193	10.0323	8.66531	10.4717	11.9614	13.7861	7.10661	12.126	10.3461	9.79888	8.83739	9.36344	9.19421	7.47334	12.5598	11.1459	8.7155	12.1211	10.2483	11.2552	11.435	12.6582	11.9543	9.94418	8.4504	8.01898	8.48542	9.8562	7.80769	11.8792	10.1284	12.2088	10.4369	8.58192	9.11258	7.06812	15.3526	10.3202	9.45857	6.60019	8.58065	14.2299	9.99973	12.7482	10.9727	10.4987	12.2906	8.03904	10.3024	9.25702	9.58754	9.80982	12.3114	9.06202	9.7301	12.3612	10.3954	9.6582	10.6798	11.1907	12.8545	10.7656	13.0867	12.8552	11.7943	10.0505	11.4044	13.8785	10.3151	13.3659	11.4228	10.3274	9.36717	14.1308	10.7563	12.7248	14.1554
train	fold5_a108_label1	1	7.57542	17.5679	6.30479	17.5203	10.3308	8.28505	13.0534	12.5776	9.74101	8.04167	9.74986	11.422	12.2988	8.46514	10.4632	16.5744	12.7453	9.45873	11.6746	17.2354	11.1497	11.3839	14.8279	15.6762	10.2264	16.4699	10.7954	13.2237	11.2348	14.1328	12.0525	15.4119	9.39843	11.2347	11.6704	11.6393	11.3589	13.1127	14.8334	12.7326	11.2953	7.87535	14.2366	11.8639	8.05079	13.167	11.4773	10.5699	12.6213	11.2516	13.2706	13.7537	14.5829	14.4312	13.6062	10.8622	12.8588	12.1617	14.7921	12.0963	12.9566	11.3327	12.6464	12.6834	7.01466	8.45719	11.6001	14.7868	12.0766	10.9956	17.2011	8.95026	10.7209	10.8525	16.0514	10.9201	12.7473	13.2008	14.6891	13.3952	10.5383	13.9582	10.392	12.2141	12.0394	15.9123	10.6083	10.6608	7.66199	12.7367	16.0508	9.50218	9.57326	14.4759	7.1213	10.4436	11.7715	15.9604	11.7613	9.47927	14.6148	12.1565	12.5441	7.18686	10.0058	7.88202	12.9482	9.24774	10.1658	11.8866	13.5826	19.7165	13.0841	14.8002	17.5266	12.0525	11.0461	11.7455	10.8665	14.801	8.46308	10.6162	12.3425	12.5175	7.07375	14.0991	10.1112	11.2227	16.2932	13.4125	12.1917	11.3652	14.6472	13.2386	11.6744	16.5371	18.6145	11.9066	11.4053	13.5318	17.6105	12.1475	16.8289	15.7709	6.76118	15.9807	13.9565	17.2705	15.0224	11.3671	13.8091	12.4299	14.5049	12.7847	9.91926	11.115	13.543	13.9657	12.6297	11.2741	15.5629	18.1463	13.6313	13.9564	14.1418	17.628	11.2108	6.60825	15.4122	12.4334	10.2143	12.6479	10.936	13.3657	12.861	9.49383	8.14722	11.1986	11.7503	14.1368	12.0204	13.0002	9.74953	14.6484	9.8102	7.62618	10.8579	11.6043	13.7426	11.0614	19.4389	13.711	13.6505	11.1914	19.7182	13.6507	12.793	10.0537	10.3873	13.0036	9.59894	12.365	14.2901	12.5624	12.7479	11.7207	13.9963	16.6327	11.6568	11.1738	10.9813	10.0915	10.8339	9.80927	12.7116	14.5504	10.8966	14.8899	9.03308	10.578	12.8678	11.9668	12.9409	11.9038	11.4198	7.7999	14.234	15.8728	11.5694	17.0919	8.39944	11.6255	10.3874	10.1705	15.9326	11.8216	7.46132	10.4888	12.0087	10.6311	10.9296	8.34923	10.3792	8.56416	10.309	10.0226	13.8828	15.8866	12.1408	9.87478	13.9524	11.0669	10.0231	10.257	13.732	14.1993	12.8576	7.78731	11.3587	15.1422	11.7476	16.2749	13.4309	7.93347	6.80618	16.8514	18.9109	12.1882	11.8796	15.4869	11.0658	9.09444	9.76692	12.2491	11.6543	11.2342	9.42473	9.77504	10.0758	11.9866	12.854	13.0048	17.313	10.8811	10.9239	10.8017	11.9516	8.46203	10.5336	11.5899	6.83088	10.7499	14.929	8.91335	8.5042	12.8581	10.034	13.9664	10.9062	15.9173	11.9516	9.90126	13.3483	11.7653	10.5448	9.146	9.01481	8.19919	13.0703	10.856	14.2446	11.7918	9.66816	14.019	12.0718	13.7008	9.40505	10.2721	11.3086	10.7563	10.0273	7.78546	12.179	10.2885	15.0822	16.0547	11.4823	12.7217	13.0931	12.382	10.7153	14.2954	12.4804	12.0119	9.19536	10.8864	10.1244	10.9627	7.42157	15.3238	9.89676	14.0198	10.0565	19.539	9.84105	13.6735	9.34024	16.3909	10.1687	15.1164	15.8279	10.0428	10.6016	13.012	10.9784	14.4313	13.135	11.9486	12.4034	9.59792	10.1174	7.16188	15.0877	11.1351	11.2968	11.664	10.9011	9.07161	11.8077	13.1783	13.1818	11.0859	21.2647	16.7	17.0912	6.14312	6.03159	7.80616	9.76275	9.75108	15.4752	13.1229	13.1386	10.3445	11.7302	11.654	18.2727	13.4141	11.8389	10.0527	10.256	9.24314	8.86318	12.6963	8.52851	15.9646	11.7758	11.1952	12.8845	11.4967	6.50847	9.82323	15.9285	18.5658	10.1907	11.9779	10.8642	10.748	12.1167	14.9226	12.0581	12.216	12.8171	13.5261	7.28204	8.07345	7.74617	8.9676	12.4471	7.68779	9.41013	11.6515	9.87946	10.3669	11.3576	9.85722	11.5759	8.28869	13.0803	10.3328	7.2095	11.8757	12.6757	11.8576	10.3435	11.4663	8.45819	6.41486	10.1496	12.4333	12.7371	10.5758	10.2416	10.49	12.6507	11.6474	7.37287	9.87384	10.2928	11.4604	11.1381	9.48672	9.52085	9.79506	11.7085	15.3692	10.0857	13.6654	9.91199	11.208	6.73574	15.2498	14.8844	10.758	8.35696	10.6498	10.3936	13.1397	10.5449	7.02568	12.2627	11.3872	12.0792	14.3578	13.5494	16.6968	10.4782	9.57434	8.95089	9.83978	8.63284	9.59743	16.8649	8.64009	11.0319	10.2686	12.781	11.0588	6.2515	10.0666	11.1429	11.5957	8.22197	5.88302	6.2327	8.5029	8.95218	11.0718	13.7659	9.98813	6.72031	9.30207	8.53511	8.40385	6.40163	11.2149	9.81049	9.88843	9.39361	8.57023	13.0127	8.76641	10.8346	9.23704	10.8839	6.49872	6.59334	11.3061	11.3531	6.91084	8.50417	12.693	11.236	8.5757	5.83828	10.1051	9.19363	6.85121	10.9461	8.76933	6.23798	5.7663	9.75198	7.48035	11.928	11.0497	6.79835	9.54649	10.0025	8.61594	6.40792	9.72881	10.7335	9.85948	12.7339	7.44461	7.46013	8.21184	11.3842	7.2828	12.1906	10.179	10.7108	10.0521	10.4141	9.18619	9.85689	7.34155	8.87433	8.01984	9.12358	9.65201	8.65377	11.8913	9.79374	9.05839	9.27565	8.93267	6.26591	9.64606	8.10327	9.56574	6.98343	6.12685	6.90171	12.1344	8.64131	8.33586	11.2476	8.95197	10.238	12.5348	6.01171	13.1791	10.6028	15.4177	9.92309	6.1666	9.79203	9.27348	10.4395	7.05499	7.50253	9.45602	7.91805	10.02	11.1121	12.2992	6.94838	11.6429	10.163	11.4797	9.69477	11.0742	11.4717	7.31393	9.45978	8.07203	6.62285	7.59579	7.31389	5.8322	11.4029	6.93009	8.3141	8.52096	7.56059	7.94057	9.63377	9.58668	9.10694	7.2919	7.10551	10.2279	8.73979	8.63588	10.1374	6.61385	11.7357	6.48197	6.89931	9.27479	8.5974	11.55	14.3141	10.3735	8.28487	7.35062	6.32627	6.61171	8.6572	11.3063	13.527	9.27999	9.72727	10.508	6.13655	7.57398	6.97602	7.57411	11.3411	10.0659	7.61761	11.389	8.88241	11.015	6.62892	14.021	9.25177	9.95079	9.95936	11.4502	7.70666	11.4168	8.06671	6.07586	10.2968	9.62397	12.4556	7.05539	11.8828	7.95009	9.95851	10.1829	9.95213	8.68177	9.42956	11.9446	10.0858	9.78361	8.86055	13.4493	8.06439	13.8769	11.5578	11.7738	10.2329	6.93477	10.6021	11.2341	10.2863	11.7043	7.06951	6.36661	6.90411	8.41139	12.0612	11.4237	6.41896	7.58276	7.15279	8.94309	8.66131	9.99681	9.68994	6.72364	12.158	5.96113	6.39767	6.6184	10.9974	11.5461	6.72136	10.9844	11.6076	6.99382	8.83662	8.92234	7.95922	12.7349	11.8357	7.09007	11.1192	6.85811	10.9036	12.5211	12.8606	12.1548	11.8322	7.41579	14.1932	7.26311	7.78241	7.35291	8.45906	6.25539	9.64251	11.5766	12.0912	6.20948	6.64192	8.3914	6.70815	10.6153	8.74001	11.4203	12.4631	9.76308	10.7032	14.4002	13.4256	9.81029	6.6463	9.77377	11.0545	14.7429	7.19042	7.79329	7.83955	9.90937	6.74852	12.0621	9.74633	12.8352	7.08417	8.8176	6.33725	6.67063	8.69324	7.69922	6.63599	9.69156	9.67282	6.21995	9.32157	9.72555	6.98883	6.83643	13.8665	7.22696	10.4739	7.2121	12.3667	8.32245	6.82497	8.79188	9.34045	9.57454	13.4199	8.98325	11.232	9.08274	6.50798	11.9264	7.36101	6.53114	12.4032	6.32341	7.77586	10.6097	9.44711	11.0404	8.43117	10.7403	9.70177	8.28808	10.9383	10.493	11.5869	8.8005	11.6523	7.05615	7.74801	9.49688	9.20095	6.81258	11.3295	9.86807	15.9142	8.74904	8.47309	10.0599	10.4889	9.52576	9.5429	6.63988	9.6105	9.84694	9.33291	10.0533	9.09154	13.6898	8.24477	16.756	16.2015	14.7288	10.2585	9.49967	7.2119	6.63693	12.2814	6.90532	15.4135	8.92184	8.22036	13.3568	7.53911	10.0091	6.58123	7.05112	7.35099	9.94213	8.84661	7.41672	9.63073	6.74276	8.51244	6.17465	9.64954	9.79222	8.50714	8.90695	9.88404	8.43738	6.26148	7.02747	8.16217	11.2486	9.6697	9.34508	11.5418	7.59752	6.5169	7.49731	7.61114	6.03586	13.8963	10.4314	13.2488	9.29523	8.2459	7.2383	11.0237	7.68684	10.7384	6.5919	6.48043	7.12225	8.55166	9.14247	11.7325	6.13585	9.35161	8.26599	8.54727	11.1561	11.6527	7.72497	7.27574	8.07917	9.4098	14.4785	12.1949	7.90159	7.1741	6.91461	8.70852	8.75878	6.27295	10.1013	7.10101	7.92542	7.5268	8.35362	6.41572	7.3548	13.5534	11.6946	8.25054	6.48051	8.13731	5.6968	7.21403	10.5773	9.99917	8.40951	12.8704	9.43712	7.98153	9.3256	8.98988	10.2901	9.88737	11.9802	10.1715	8.1543	7.61527	7.64134	7.15975	6.93786	8.84056	7.50246	7.43761	6.81872	10.2494	9.97	6.83678	11.2727	13.1201	7.87001	7.18535	6.64446	5.71433	12.0477	6.49523	10.9607	8.73338	9.81475	6.52485	7.31168	7.45088	7.97701	10.3431	8.03105	9.43663	6.10634	9.92129	6.47115	7.72325	7.50098	8.26528	7.75248	9.81727	8.71948	10.1205	10.0482	8.48703	6.87233	10.1368	10.643	7.58538	9.68045	8.09394	7.85978	6.8438	10.0175	6.70305	6.84749	6.37196
train	fold5_a109_label1	1	14.4183	15.8949	10.3575	12.8959	10.8868	10.6731	13.4279	11.0962	12.3882	10.4073	12.1389	15.0107	13.7423	11.1071	9.42151	14.1207	12.1092	11.6812	10.8522	16.3497	11.9415	11.3464	13.3203	14.7774	9.91258	14.7199	11.0065	12.0813	11.0895	13.0256	9.97034	14.2483	9.4471	12.1332	11.9018	11.0741	9.21214	11.3158	13.4008	12.2492	8.48795	11.1557	13.6522	14.4646	9.68786	9.42571	10.4494	10.2827	11.7431	10.8519	13.9326	9.6224	12.8648	12.8249	12.1595	9.78914	12.1452	12.642	14.6941	11.3991	11.9002	10.8579	10.5227	12.5163	11.5957	12.0509	10.8395	13.242	10.7633	10.4368	15.9008	9.13591	10.8353	9.50961	14.5266	9.73775	12.2769	11.3424	12.1826	10.4826	9.33751	13.2369	10.7322	10.0027	10.6142	14.2736	12.1635	9.84688	9.72235	12.1964	14.6345	10.8917	10.2296	13.9759	12.9706	8.89353	10.5715	15.6257	11.1102	10.3642	12.9485	9.92888	11.1739	10.8424	10.4294	12.351	11.0295	9.93786	10.9823	9.39452	12.8794	18.6834	12.9379	15.0517	15.666	10.8097	10.3253	10.8889	8.67835	14.5079	8.24174	11.2008	13.1533	11.3673	9.19422	13.8618	8.97441	9.82048	17.0734	11.9305	10.9382	10.4817	14.6063	13.2658	11.497	16.5608	18.1452	10.2687	11.0378	13.0072	16.8691	9.80463	16.5816	13.8039	8.81429	14.5226	11.9291	17.5354	14.5781	10.2815	12.5813	11.5543	14.1734	11.897	10.1022	10.3921	12.9409	14.6512	11.7144	12.2656	14.6854	16.3868	12.9455	13.4134	12.2131	16.9734	10.2784	9.08092	13.0411	10.9763	11.7629	12.2781	11.7276	12.9915	12.2571	9.73624	10.3824	10.9203	11.0546	13.3985	11.7612	11.4052	8.56231	14.8323	10.4515	9.01759	9.49524	11.7956	12.4735	10.7538	18.9162	12.9147	13.4457	10.3254	18.6696	13.5541	12.1494	8.79009	10.7504	12.3513	9.66926	11.8859	12.9127	12.0307	12.4271	10.8068	12.7859	15.4667	10.9981	10.1671	10.2455	8.79731	8.77542	9.08667	12.5594	13.4838	11.2227	14.3249	10.9007	9.86797	11.1474	11.6925	13.1072	10.2423	10.1	9.98152	13.1667	15.3572	13.7814	16.4539	8.78326	9.86303	8.21396	9.78768	15.3086	10.4149	10.5084	9.32032	10.21	10.5886	9.71961	10.0724	9.13726	11.0511	8.80666	9.14089	12.9558	15.3701	10.9753	9.31595	11.9408	10.6908	11.0799	8.81281	13.0329	13.5001	12.5134	8.39078	10.9182	15.5209	10.6013	15.87	13.0933	8.1332	9.09078	15.9775	18.0472	8.72389	11.5158	14.7556	10.3977	10.1914	7.79245	12.7172	9.47533	9.6145	7.98982	9.97359	11.1505	10.4083	12.623	12.2647	16.675	9.93205	10.9785	11.1038	11.1385	9.11959	12.5614	10.849	9.35749	11.1349	14.9831	8.88096	8.06597	12.6786	10.5998	12.9808	10.8995	14.7819	11.5688	10.1546	13.1715	11.063	8.36091	11.2368	8.86901	9.4763	11.5519	11.2593	13.1218	11.4131	9.73512	13.6097	11.6928	11.375	9.63812	9.53323	8.69356	10.5982	8.43511	12.1479	12.5675	11.6345	15.0744	17.1635	12.531	11.1441	13.3132	11.1765	10.0041	14.0628	12.2967	9.68629	9.66138	9.79967	8.87123	10.5249	8.6878	14.6157	8.95882	12.9842	10.1719	19.1268	9.45899	13.8318	9.51353	15.6786	10.536	14.1418	15.2158	10.348	10.0667	12.3245	9.67399	13.3904	12.4924	11.5537	12.2778	9.49008	9.1376	11.6902	13.9756	10.4262	10.5443	11.3081	11.4149	8.27626	10.8814	12.6951	13.3096	10.2118	16.9056	15.9415	16.3142	9.22471	8.37592	10.7618	8.87597	10.792	15.1544	12.5606	12.3758	8.84728	10.4667	10.9571	17.8457	13.0358	11.9512	9.96829	10.2997	9.21884	7.63071	12.0478	8.81852	14.763	11.6431	11.1896	11.9743	11.6156	9.34828	10.2224	15.3368	17.9243	9.43671	9.13726	10.7389	10.0225	9.68577	14.8448	10.3747	11.1135	11.4917	11.428	9.75829	8.17547	8.68182	8.94459	12.1353	9.75459	8.40675	13.1152	8.58311	10.2232	13.0787	9.29786	11.6921	8.52318	11.6232	9.30858	8.53595	10.8216	11.9614	11.377	10.5166	10.3631	9.19586	8.33875	9.57273	11.4865	12.3647	9.98227	9.75122	9.91822	13.0465	11.0822	8.71703	9.36603	9.25839	10.567	10.3043	10.4299	10.3145	8.51739	12.2566	15.4091	9.08892	12.5273	11.8957	10.0311	8.45255	13.5691	14.6822	12.0807	7.4	11.3632	9.15135	12.0899	10.1657	8.97635	8.67399	12.203	11.9285	12.809	12.8882	16.0259	10.2298	8.35253	8.05813	7.9098	9.16721	8.45298	15.667	8.77005	10.3814	9.96414	13.0255	10.8619	7.34883	10.6623	11.6635	12.2299	8.99479	7.76815	7.92546	7.93818	8.90462	10.1851	14.2954	10.2017	7.56665	10.0176	8.94421	8.54984	8.24015	11.9482	10.0645	8.37596	8.88803	9.32132	11.4802	9.81517	9.90199	10.1741	9.98431	8.17325	8.75008	11.0724	11.8854	7.47171	9.71898	13.5402	11.7902	7.86826	7.88886	10.6532	9.71798	8.62359	8.93044	8.34791	8.05762	7.21471	8.26701	9.79492	12.425	11.685	8.04055	10.1747	8.1237	8.18395	7.27466	10.6577	11.3469	9.78637	12.879	7.64921	7.92595	8.04805	12.3866	7.683	11.3698	10.7529	8.32505	10.3781	10.8807	9.64847	10.6839	9.27323	7.378	7.40052	8.82349	8.8505	9.25196	12.9154	8.53615	10.4588	9.65071	8.35311	8.2193	8.91077	7.11575	10.1759	10.2999	8.50463	8.41946	9.94543	8.67352	7.85837	11.916	8.48244	10.9719	13.465	7.58869	10.6855	11.1867	11.4093	10.2855	7.84874	8.52303	9.96472	9.76824	7.73793	8.05149	7.82695	7.49881	10.2131	10.4392	9.1441	7.53111	9.0975	8.94568	9.67001	9.68962	8.23116	12.0181	7.78651	10.3942	8.5105	7.32789	8.915	7.74087	7.83309	11.3689	8.28638	9.61342	8.53561	8.8333	8.85317	8.06217	7.83902	7.77184	9.24025	7.27778	10.9527	8.93332	9.69329	9.91401	8.19898	8.18074	9.2433	8.76208	7.96244	7.62135	12.7243	12.1042	10.2539	8.44974	7.88037	11.311	7.57846	9.37949	12.0116	10.5036	9.84239	8.39903	8.74893	7.49802	7.53226	8.37342	10.7552	10.5461	9.44355	7.72433	10.4512	9.39155	9.35757	9.08366	13.3462	10.3738	9.984	10.5333	12.1117	8.52221	10.6834	8.95411	8.64684	8.42105	8.38866	12.7236	7.82689	11.9145	7.68585	10.643	7.72763	7.90185	7.94786	7.82631	13.15	11.0293	9.65534	9.12052	14.2534	8.22231	10.2866	9.58575	12.2301	9.9184	7.7245	11.7222	12.3205	11.3313	12.8589	7.72747	9.74344	7.57902	7.98112	13.0729	12.4702	8.75838	8.8253	7.31398	8.57787	7.79804	10.4878	9.62473	7.37681	12.4062	8.32185	7.52485	9.4822	10.0297	8.30946	10.5504	9.47645	12.4775	7.15435	9.28532	8.9116	8.69132	13.131	11.3085	7.89374	8.44447	8.19485	11.452	13.8602	9.69104	11.2492	9.71045	8.38194	12.6622	7.63381	7.59314	7.60898	7.48511	7.466	10.3419	11.4166	11.4886	12.3187	7.54686	7.01617	7.99865	11.1368	7.76499	11.0459	11.2978	8.70491	8.69703	12.2481	13.9045	8.41098	8.19752	11.0805	8.51382	15.0203	9.21	8.44432	7.72957	10.1906	7.59294	11.9662	10.1617	10.4916	8.22029	7.69555	7.52463	7.30499	10.0246	10.9067	8.09195	9.19285	8.51677	10.093	7.84651	7.7885	8.84211	9.87322	14.2298	7.84875	9.45857	8.12283	11.1798	7.87342	7.37213	8.45693	8.05535	9.70073	9.64017	9.7027	10.3618	10.2835	9.08298	11.426	8.34796	7.44484	11.1425	8.75791	7.4108	11.0858	11.2208	10.9625	7.37335	11.3856	10.22	9.0227	9.08208	8.69881	8.67414	7.60853	8.60461	8.02451	8.32706	9.56663	9.14836	9.44077	11.0258	10.6032	11.2763	8.25827	9.0978	8.73625	11.3078	8.12194	8.48917	7.80508	8.36696	9.27929	8.81418	10.6177	7.7898	13.8348	8.38597	15.7254	12.0257	13.6064	10.0578	8.14688	12.7889	9.3633	8.20293	7.17048	13.0406	8.32121	9.28829	14.1133	9.20134	10.1702	9.14379	7.2705	7.39689	10.0184	9.61698	8.52054	8.57512	7.67911	7.67037	8.24462	10.3558	7.60632	8.42264	8.08897	7.4486	7.04776	10.334	7.46497	8.49992	11.3439	9.97922	7.37371	11.7558	8.08943	8.55615	8.66883	8.08584	9.00327	11.8808	11.2103	13.7702	9.62907	9.55702	7.42344	9.51241	7.47497	8.88098	8.273	8.06012	7.09682	7.88533	8.4813	7.82991	7.65968	11.182	8.50079	8.74509	10.5387	11.2163	7.18513	7.26158	7.4159	10.4247	10.9861	13.1163	8.62335	8.0944	7.27835	7.1848	9.5032	7.77359	10.8166	8.46602	8.01008	9.91652	8.85875	7.3791	9.50545	10.434	12.5367	6.65471	9.11774	9.01027	8.38854	7.41327	7.84316	7.88549	6.96589	11.3844	9.33771	7.55303	10.0014	9.05854	9.47443	10.6857	11.4538	11.075	8.88031	7.28225	7.15722	7.9413	9.15147	7.71766	9.63609	8.73202	8.90992	8.42815	7.52637	7.9656	8.5085	13.5908	8.78839	8.28298	7.85259	7.30936	10.1776	8.5115	11.4025	10.2445	8.11653	10.5338	8.06386	8.33841	7.64591	7.66666	8.34758	10.57	8.5146	8.19454	10.2032	8.82043	7.97764	7.97013	9.13638	11.0482	8.79305	11.3325	10.9684	9.77388	8.33585	8.95493	11.9852	8.11759	11.528	9.49535	9.1548	8.24647	10.8063	8.55582	8.50217	10.017
train	fold5_a110_label1	1	18.0683	18.6856	16.8334	16.1415	13.1929	10.8806	15.086	12.8061	15.4836	10.2972	17.7212	13.9662	12.8196	11.3034	11.7847	14.8869	11.223	9.94642	11.5885	17.6384	12.8645	10.7501	14.661	16.8119	10.1897	15.8614	12.5161	13.5262	12.8634	13.6514	10.6232	15.484	11.6034	13.3221	9.82516	13.0026	11.2029	13.2827	14.8074	13.8091	11.0112	8.56877	14.7883	14.7293	12.1555	12.9088	11.9065	9.53217	13.3058	11.8524	12.9773	5.83702	13.991	13.6283	13.9076	10.7082	12.6057	14.0383	15.4139	12.4348	13.325	12.8288	12.149	13.3285	7.13811	9.21461	12.2559	14.3437	11.8895	10.9354	16.0185	11.4229	12.153	6.53063	16.2229	9.85028	12.8938	13.1543	15.2923	12.6428	6.65729	14.1533	11.3169	10.4016	11.6489	15.806	10.8798	11.6764	10.5231	13.2007	15.833	10.4838	8.1069	14.7179	13.1628	10.5749	11.7019	16.8107	11.1373	11.9798	14.4083	10.3135	12.2702	11.7414	11.2665	12.532	11.6236	10.878	13.9674	12.4912	13.3919	19.4251	13.1239	16.0765	15.9705	10.6019	9.96875	10.0368	9.64346	14.7867	9.36936	12.6717	14.4692	12.2771	7.78574	15.3134	10.1108	6.8752	18.2186	13.4188	11.4394	11.3363	15.847	14.1334	12.5117	17.1252	18.8776	11.7907	11.636	12.942	18.0501	11.1959	18.0933	15.3665	10.9333	15.4558	14.0151	19.0116	14.5096	10.8499	10.4837	12.691	15.6914	12.4312	11.9628	10.6403	13.8328	15.9354	12.1232	12.983	14.6202	17.4618	13.3458	14.0329	12.3013	18.3282	9.91162	10.1287	14.9461	12.6725	13.6384	12.6265	13.1128	13.7146	13.0027	11.5693	12.2306	11.7147	11.6379	14.299	12.2867	11.7781	8.30178	16.4004	12.0786	11.4539	10.6189	11.7959	13.4442	12.5277	20.1455	13.248	13.8689	10.6261	19.8202	14.4615	12.5668	6.85226	11.4122	12.4985	10.9315	12.859	13.8551	13.0785	12.5259	12.0126	12.8511	14.687	13.5797	10.6117	10.8931	8.35966	7.64857	9.3187	13.041	13.5374	10.9771	15.04	12.3522	9.95814	6.57421	11.4551	14.5414	11.5921	11.2355	10.803	13.7692	16.4818	13.6891	16.8073	9.91535	12.8778	9.51402	10.2162	15.5918	12.1975	6.11376	10.7689	10.7989	11.9958	11.2106	10.3666	9.17455	6.69449	9.7958	10.4578	13.492	16.3479	11.7615	10.729	13.3983	10.8494	11.2127	10.0613	14.2088	14.4746	13.3893	7.2692	11.7311	17.1122	9.59225	15.9687	13.715	8.75287	5.85541	16.2666	18.2951	6.94869	12.1147	15.2506	11.567	9.98067	7.74005	13.5257	9.72821	6.58813	9.32306	10.6508	14.2014	11.133	13.9826	13.1617	17.2939	10.3502	11.8001	10.8191	11.4681	8.61873	14.2439	10.7864	9.26089	11.5028	16.1008	8.97058	9.62989	13.467	8.66931	13.2387	11.6932	14.7654	12.0364	10.8275	14.1802	12.3508	10.3906	11.9659	10.7082	10.8327	13.7603	12.4225	13.9997	11.887	6.89226	14.2071	12.1332	12.8213	10.6629	10.9047	10.585	10.5512	10.6466	14.4191	13.1864	12.7793	16.379	18.7991	13.003	11.775	14.3899	12.5117	10.8561	14.9595	12.836	11.4283	10.415	10.8988	8.90349	11.8179	6.69232	15.139	11.2247	14.0283	10.789	20.3017	9.84242	14.0991	12.2091	15.876	10.635	15.0467	15.3284	8.27171	11.0597	11.9284	10.2136	14.1101	13.4045	12.0633	13.8374	10.7963	9.44225	13.7814	15.1147	10.5274	12.2964	8.67728	12.614	9.90422	11.2736	13.3292	14.0476	10.8185	20.4373	17.1021	16.6028	9.44651	8.59154	10.7098	9.63351	12.74	14.9384	12.796	12.242	9.73119	10.7916	11.2791	18.8668	13.3137	13.5537	10.1842	9.70452	9.20188	7.93712	11.4892	10.8563	15.9671	12.338	11.4909	13.2078	12.6931	12.4388	9.27251	15.6468	19.1047	8.52461	11.345	11.9864	10.6444	7.7717	14.6283	11.2459	11.5118	11.6557	11.9242	10.7125	6.3334	9.9193	8.73686	12.7872	9.20627	8.95668	12.7792	8.82881	11.8889	13.262	9.53098	12.1925	8.90465	12.5927	10.7674	9.15311	11.6009	11.5041	11.0948	11.0001	11.0169	9.60373	7.03139	9.84396	11.9345	11.693	8.83692	10.48	11.7454	14.0687	11.9001	9.12967	10.417	10.3358	11.5059	10.4569	10.7088	10.5967	9.60757	13.2534	16.5962	9.79646	13.322	13.6284	11.1551	9.75607	14.3654	15.4981	12.8272	9.38322	11.7783	10.3474	12.5782	6.43536	10.0979	12.1333	12.8616	13.009	13.9844	12.3589	16.888	12.1249	8.91283	8.75196	9.75786	10.9139	8.92744	13.1635	9.53055	11.3842	11.005	12.1628	10.5722	6.5324	10.8696	11.661	12.7206	8.59448	7.2368	9.02197	6.60986	7.30337	8.81263	13.6242	9.1586	8.8783	9.61162	9.43553	7.73134	8.8677	12.0017	10.6137	8.23476	8.70792	9.24712	6.41398	10.6135	10.1175	10.3563	10.701	6.78863	8.36754	12.0122	12.4786	7.10259	8.9282	13.0514	12.0803	7.4602	7.23111	10.6541	10.4596	9.71585	7.22866	8.47142	8.32107	9.02281	9.44955	10.4914	12.1611	12.0727	6.97332	10.2209	7.50765	6.98773	8.27781	10.9656	11.8689	9.36101	13.3023	7.25274	8.3834	7.72957	11.8447	7.17652	10.8552	10.4573	10.4671	10.7772	11.0537	8.67223	10.5905	9.04248	8.50053	8.32335	8.29595	8.34754	9.34378	12.9559	8.85498	10.0472	9.18655	6.65097	6.03274	8.6315	6.35362	10.7432	12.7478	6.23063	8.4567	6.76864	7.87712	6.35252	11.7997	7.08926	11.13	14.4674	7.83313	13.9664	11.2265	7.33409	10.8767	8.48948	8.84089	10.1422	10.5751	7.56431	7.44529	6.74603	7.55503	10.4611	10.5919	11.8493	6.43596	7.77945	7.07682	11.2601	9.85883	9.76645	11.7129	7.9886	11.2259	10.1671	7.30155	9.78442	8.23278	7.21313	11.3839	6.24488	9.25338	8.43752	11.0689	8.53357	7.57361	8.4939	6.9781	10.4962	8.68772	10.451	6.6553	9.84194	10.4057	7.68144	6.39131	6.63507	9.70806	8.20366	6.64137	12.7285	12.6391	10.572	9.12258	6.30507	11.5364	8.64893	9.99829	11.7422	12.6895	10.5909	6.67818	13.3416	9.53316	8.02619	8.62064	12.6136	11.0728	9.1597	6.72239	11.9477	9.37096	7.48934	6.68739	13.3536	10.4005	11.2045	10.9474	12.3495	6.76436	10.5922	10.3779	6.32896	8.92755	8.32941	13.4092	7.04232	10.7775	7.67082	10.9692	8.27974	11.5905	7.41076	8.56822	12.7442	7.9983	10.1306	8.53497	14.265	7.28671	7.97961	10.2778	12.824	9.44246	7.72691	12.6397	12.8674	11.0856	12.1735	8.51726	7.66741	8.05615	10.9424	11.8747	11.9377	7.8103	7.81813	6.1112	7.79945	6.62299	10.1158	9.95189	7.56538	12.4217	10.9901	6.95173	9.42318	9.12269	7.22823	11.3377	9.29084	12.9437	9.39545	10.1031	9.76703	8.97373	13.3209	10.6877	7.19267	7.78652	9.41409	10.7175	13.7102	11.9149	9.18659	11.3577	8.4396	11.8513	7.72081	7.44061	7.30595	7.43022	6.47331	10.5219	11.8647	11.7365	13.3765	7.59728	6.28303	7.27432	11.4198	7.6285	12.5681	6.45515	9.96116	10.4529	13.9591	13.6097	7.79142	6.42821	10.318	8.43801	15.0425	10.1809	7.1674	8.91132	10.5466	5.89872	11.9393	10.3161	9.40374	7.8411	7.09044	7.37944	7.59201	7.27241	12.3899	10.3973	10.99	7.46192	7.26127	7.41681	9.16051	9.04012	9.95733	13.8233	7.17655	10.6929	7.84219	11.3544	7.57843	7.5137	9.86082	6.99223	9.52283	11.7064	10.4997	10.8261	10.1942	9.79493	11.7894	8.89724	7.16435	10.2591	7.58974	7.52913	11.101	7.29657	11.6454	8.55228	11.2532	10.6386	8.52708	9.23407	7.07357	7.80844	7.99034	11.8758	9.03803	9.48467	8.7499	7.56057	10.2474	10.2077	10.4117	7.62727	6.87986	9.68688	7.06585	11.4649	9.21509	7.84144	8.81829	9.19402	8.94286	8.81594	11.164	6.84936	13.1938	8.71837	10.4524	8.52455	14.5542	9.28012	6.13607	13.9373	6.90059	7.05109	8.28756	13.7324	8.42176	8.87012	13.1264	6.24045	10.3814	8.10855	6.20301	8.74485	10.394	9.76091	8.88298	8.81667	7.4391	6.81128	10.051	10.7871	7.10992	7.80134	8.61397	6.74582	7.9399	6.91132	7.38575	10.3723	10.6347	10.4612	9.79454	11.8848	8.09229	9.24573	8.97543	8.07348	12.3777	13.5035	11.4776	12.8919	10.6329	9.2256	8.44176	7.0846	6.50207	9.93751	6.75581	6.65403	7.33005	7.57445	9.03783	7.29641	9.44219	13.2373	7.38461	8.13744	12.8887	10.2959	6.92004	7.4371	7.7765	10.2622	8.54696	13.1927	9.27192	9.67054	7.40307	8.33222	10.1174	9.4475	11.1664	7.91339	9.04428	12.2896	9.99493	6.0641	10.2074	6.58278	13.0132	8.08476	11.3704	8.69468	6.94635	8.03512	7.33403	7.57411	7.19142	13.4381	9.72275	7.59396	9.32135	7.02146	9.02042	10.8894	12.3451	11.4022	8.9153	6.41304	9.56968	7.47771	7.29667	8.36475	11.4414	6.70091	9.91447	7.79264	7.27786	8.73825	7.41784	13.5181	8.30383	8.74702	6.98589	7.95785	7.23358	7.81676	12.0794	9.34045	10.416	11.95	8.836	9.77455	6.52696	8.3665	10.0493	10.9957	11.2566	8.3368	6.71192	7.8759	6.78024	8.94531	8.46956	11.013	8.64199	11.4476	11.3207	9.74767	7.44786	9.61638	12.9589	6.69376	11.3976	8.9176	7.70761	10.7492	11.9643	6.93661	6.07216	14.0108
train	fold5_a111_label1	1	11.4177	16.917	11.472	11.1567	10.5315	10.0779	13.0378	9.92619	11.3728	13.0015	12.1657	15.4704	13.8633	10.9012	10.7951	13.5887	13.9881	11.1685	10.3613	16.4814	10.8567	10.655	14.0616	15.5727	9.78866	15.8307	10.6842	12.134	12.2571	12.2714	10.8973	14.2605	9.80537	12.588	9.88946	11.9449	9.45008	11.6285	13.4751	13.1273	8.78261	8.69452	13.4924	14.4715	9.87228	10.88	10.7137	9.33211	9.06629	11.1465	15.1794	8.05032	13.2732	12.8751	12.7311	9.87399	12.1904	13.5012	15.3081	10.9051	12.7251	11.86	9.9082	12.7053	9.59393	8.15346	10.9289	13.1319	9.87858	10.3874	15.8753	10.0872	11.6938	10.5207	15.1563	9.56251	12.8951	12.5561	10.4435	12.4742	10.5819	13.2745	11.4926	9.9215	10.9878	14.9287	11.5763	10.9043	9.28671	13.5074	14.7057	11.6737	9.50705	13.6014	12.0448	9.47188	11.3833	16.3089	10.5742	10.9009	10.8664	8.57298	11.4762	10.7342	10.1599	9.88136	10.8932	10.0934	11.2175	12.0178	13.9684	19.4915	12.8557	15.1315	15.549	10.0561	10.1137	10.389	8.86017	15.2949	8.6237	11.9073	13.882	11.522	6.58063	14.6127	9.18775	11.3832	17.7612	12.4144	10.2451	10.754	14.7585	13.0398	12.117	15.7815	19.1003	11.4094	11.5927	13.0297	17.7534	10.2537	17.4145	14.0483	9.95099	14.9798	13.6004	18.3586	14.8654	9.4286	9.21586	12.0431	14.7537	11.7157	11.5283	10.8684	12.9575	15.0511	11.9713	12.8169	15.3144	16.532	13.5603	14.1427	13.3819	17.2203	9.77121	8.86514	13.5127	9.97353	13.2563	13.0169	12.5734	12.9993	12.7517	11.1186	10.4579	11.5972	11.4762	13.565	11.8796	11.8576	8.64887	15.9577	11.8391	10.5795	9.93102	11.8969	11.0002	11.6822	20.0817	13.0213	13.7377	10.7512	19.4591	13.8306	11.9512	9.359	10.7561	12.0789	8.75736	12.9074	13.3665	11.6834	12.836	11.0786	12.8047	16.1748	11.902	10.3346	9.42361	9.084	8.60845	9.15181	12.9485	13.6257	11.2131	14.7274	11.6803	10.2599	12.4914	11.6734	13.6912	8.34175	10.1596	10.7232	13.6331	15.6571	12.283	16.9638	9.37702	11.3466	9.13442	9.98299	15.1289	9.8938	9.43499	9.1916	11.2664	10.909	10.5884	9.49093	9.11818	10.9801	8.56159	9.16681	12.8781	15.9894	10.9884	9.73238	12.2578	10.7918	11.7936	8.41571	13.3871	13.5214	12.4976	8.24914	11.0366	16.6198	10.88	16.0184	13.6014	7.97536	9.79565	14.9095	18.3135	8.23745	11.9406	14.8863	10.2936	10.3376	7.9359	13.4035	7.25362	10.1044	8.5201	9.80122	10.3206	10.9181	13.8619	12.6561	13.6209	10.0949	11.7313	11.2595	11.1444	9.03011	13.6967	10.5446	10.0448	10.835	14.7255	8.63886	8.6473	12.753	7.69581	12.9194	10.7896	14.669	12.1913	10.2023	14.3018	11.2229	9.38264	11.9583	8.5659	9.84656	12.5757	12.2925	13.3692	11.8781	9.83566	13.7226	11.7396	12.9871	10.0185	10.3182	9.80362	9.72461	9.67049	12.4124	12.8257	12.3766	15.0283	18.2838	12.3798	10.5013	13.0714	11.6645	9.68039	14.7389	12.4791	11.084	10.8566	9.91048	8.87594	11.8919	9.44878	15.0011	7.13767	13.2697	10.0583	19.731	9.88044	14.2938	10.7014	16.2222	10.1936	14.9736	15.2765	8.22281	10.5045	12.3833	9.63426	13.7456	12.5119	12.1014	12.5875	9.57484	8.64328	12.5306	14.28	10.7093	11.2618	9.8685	12.2196	9.03287	11.591	12.8049	13.6986	10.228	12.1504	16.5588	16.1902	9.6305	9.04924	9.66534	8.98898	8.07124	14.8039	12.5139	12.328	8.75945	10.6899	10.4203	18.3044	13.183	11.881	8.93516	10.2894	8.98378	8.59309	11.9006	8.80699	15.3187	11.8699	11.5008	12.8423	11.5461	7.86037	10.5268	15.7569	18.4369	9.43764	10.097	11.5766	10.6163	7.2327	14.579	10.6695	10.6145	11.6399	10.9883	8.52723	8.20302	9.82047	8.95035	12.229	7.0918	9.11277	13.328	8.78342	10.8644	13.9236	9.4322	9.917	8.50349	11.9909	10.461	8.95049	10.4894	11.9292	10.861	10.8388	11.4058	9.21353	8.41304	9.42713	10.9275	12.1647	10.2635	9.88457	10.9376	12.9094	11.2023	7.51121	9.45977	8.47333	10.9243	10.1497	10.666	10.993	8.70893	12.7761	15.7646	9.3191	12.5351	12.252	10.2621	8.53463	12.2868	15.231	13.0118	8.76339	11.6653	9.49893	12.4195	9.16269	8.63081	8.2727	12.0745	12.5841	12.7714	13.1636	16.6405	11.2158	7.92737	7.88143	8.1691	9.68075	8.39175	15.117	9.46081	11.1276	10.4529	13.3286	10.7199	7.14658	10.3746	11.8064	12.0798	9.37267	8.5234	6.77529	7.5044	8.07153	8.75513	13.977	9.55803	7.14846	10.0234	8.99486	7.18406	8.64502	12.0857	10.128	9.6269	8.14315	9.56697	6.72508	10.125	9.8618	10.1937	9.59506	9.53566	8.38733	11.012	11.9182	7.97085	9.09067	13.4217	11.9598	8.32657	9.06619	10.8723	9.91442	9.57371	7.61913	9.39916	7.89558	7.32481	8.63886	8.70079	12.3721	11.5687	7.4788	10.696	8.69349	8.33936	7.26003	10.7441	11.6327	9.03366	12.8366	7.9613	8.36739	8.20817	12.3519	7.57067	11.0991	11.127	7.96194	10.4504	10.7716	8.85628	10.7537	7.392	7.90656	6.97577	9.288	8.81599	9.67084	12.9536	7.96072	10.4071	9.59175	8.57179	8.40756	9.12867	7.41652	9.75348	9.4835	8.99479	8.59517	10.4634	8.65395	8.09689	12.1287	9.18269	11.2105	14.0146	6.76787	8.54889	11.0976	8.6199	10.4716	8.08046	7.99809	10.2321	7.9498	6.88424	7.78842	7.24204	7.90689	10.3844	10.5608	9.0462	7.13701	8.01942	7.87353	9.53261	9.71206	8.4779	12.2824	7.94531	10.5197	9.98792	7.18664	9.35521	8.57971	8.56379	10.8318	7.97302	9.96362	8.68616	8.96877	9.03416	7.41021	9.09046	8.50166	10.2234	6.39589	10.7266	7.19694	9.89332	9.98319	7.45696	8.59254	8.14349	8.32524	8.37695	7.85201	13.1721	12.4584	10.4905	9.28897	8.91907	7.13356	6.77484	9.38057	12.0913	12.8654	9.41699	7.21522	7.81091	6.9041	7.1472	8.54488	9.48223	10.8895	9.54601	7.96584	10.0413	9.24742	9.44754	7.45149	13.4688	9.571	10.4571	10.8631	12.3643	9.00332	11.0994	8.21524	8.25239	8.56869	8.03809	13.0533	7.97279	11.423	7.34979	10.9486	8.10436	6.72676	8.2387	8.82137	13.4615	7.02515	9.35711	8.94667	14.526	8.23749	8.77006	9.33256	12.4981	10.1378	7.4766	12.247	12.4853	11.3572	12.9922	7.8614	9.34316	7.51465	8.81955	11.8977	12.065	7.44088	9.4095	7.13069	8.39034	7.91359	10.1163	10.0683	8.26214	12.567	9.6443	7.04555	8.32574	9.65835	7.47742	10.7143	9.01473	12.094	7.63753	9.52096	8.77086	9.09417	13.1803	11.2617	7.50533	6.61088	8.09341	11.2857	14.1196	9.62872	9.36426	9.21978	8.41846	11.6243	7.67974	8.42535	7.77474	7.99581	8.03094	10.673	11.4495	10.392	11.4154	7.30028	7.1619	7.71618	11.2991	8.07078	11.9896	11.8015	8.25236	8.07456	13.3322	14.1149	8.23546	7.55796	10.3967	8.48647	15.0197	9.42491	8.51515	9.13607	10.573	7.90435	11.9118	9.9274	10.1671	7.54231	7.9274	8.82488	7.62826	8.99026	9.2105	8.40428	9.12128	9.41758	9.05815	7.1776	8.33244	8.96641	10.2322	14.1983	7.60635	9.71591	7.28781	11.457	7.91132	7.83748	9.02924	7.2602	9.60845	10.3339	10.1419	10.2029	10.4697	9.2003	11.9857	6.67518	7.02881	10.3427	7.32778	6.65738	10.8592	11.2928	11.2161	6.72332	11.5792	10.4923	9.48705	7.9695	6.82343	7.86525	7.64685	8.66527	8.49293	8.40384	8.56741	9.63215	9.67319	10.7654	10.903	9.15508	8.80066	9.65665	7.89168	11.5777	8.15047	8.44206	7.20609	7.97348	8.8971	8.66715	11.1178	6.86598	13.5821	9.07833	12.3157	12.8057	10.6223	9.47405	7.08693	9.89028	10.1997	7.63293	7.59552	14.6717	7.71631	9.37945	13.5609	8.16888	10.3365	10.03	8.65992	7.4198	10.2492	9.6588	9.22682	8.99898	7.90365	8.94377	7.79776	10.9043	7.98068	7.96319	7.48521	7.46863	7.07936	8.71377	7.25664	7.19724	10.9234	10.2597	7.79428	11.6529	8.26925	9.25772	9.20182	8.17248	7.56926	8.13583	11.3203	13.7543	9.97848	9.49035	8.99409	7.68514	8.04908	9.84681	7.98345	8.18044	7.95491	8.51307	8.43208	6.57047	6.7076	9.38495	7.3859	8.49717	10.9387	11.1263	7.5872	6.40013	7.42193	10.2931	10.342	13.2472	9.02781	8.2295	7.1304	7.14341	9.3585	8.56366	10.975	8.80279	7.81984	10.2913	8.77031	7.35252	9.72955	11.5669	12.7011	7.58154	10.2114	8.82639	7.10672	7.29891	8.40384	7.47761	7.76055	7.8337	9.33791	7.85723	9.72955	8.85379	8.49855	10.7709	12.0219	11.0234	8.84393	7.3367	7.03832	7.83103	8.53131	8.38404	9.8491	8.26534	8.05084	8.80793	8.42702	8.46973	9.19938	13.3954	9.07356	8.46167	8.13764	7.71817	8.47956	9.03135	11.4625	10.2091	8.76764	8.43206	8.9743	8.72886	7.91345	8.2083	7.91938	11.0533	8.56287	9.121	9.09063	9.25367	8.91098	8.10295	9.33907	11.3451	8.96813	12.0282	11.625	10.5057	8.73809	9.26903	12.7223	7.18363	11.7488	9.4321	9.39634	8.42514	10.0682	8.77065	9.66433	8.33311
train	fold5_a112_label1	1	8.82303	18.5698	11.6611	15.9178	9.0216	10.402	15.0477	11.4861	9.10591	13.4991	6.65019	16.478	15.4441	11.946	9.08713	15.7201	10.7823	12.5824	11.7784	17.7187	13.4868	10.8952	13.6394	16.782	10.1316	15.6787	10.5361	13.2926	12.4196	14.2301	11.4801	15.0491	10.0373	12.3297	8.53547	12.986	10.7739	10.9038	15.2195	12.6178	9.47075	8.34348	15.1485	13.677	7.32037	10.9505	11.3625	13.87	5.97661	11.7376	15.0872	14.6231	14.073	12.9452	11.9655	10.7067	12.1696	13.7895	14.9993	12.7405	13.0721	11.2741	10.0125	12.9169	12.2106	10.252	11.3403	13.9517	10.4162	10.976	17.1567	10.2293	11.6873	10.2359	16.2201	10.6584	12.3539	13.1753	10.6429	12.1269	11.1377	14.0507	9.52552	11.7586	12.6582	15.5185	14.7235	10.7015	11.2003	12.0888	16.047	12.1471	12.057	14.4823	17.8182	10.6413	8.29383	15.6286	11.082	9.97942	14.483	10.2792	11.4677	10.0232	11.5188	15.5835	12.6858	11.6826	10.9142	5.54324	12.8972	18.5553	13.9489	16.2216	16.0949	12.16	10.3377	11.1197	10.0797	14.0811	9.03908	10.9628	13.2962	12.1226	12.6974	14.0889	9.73515	11.5397	17.6714	12.0425	11.2024	11.3675	15.6592	14.3387	12.4861	18.7202	17.5833	12.1636	12.1309	13.892	17.4956	9.93132	17.3493	14.1543	9.50903	15.6479	13.4391	18.4266	14.7578	10.8821	12.3562	11.9294	16.3958	12.0152	10.3707	11.508	13.8099	15.8672	12.5781	12.5923	14.3155	17.0262	13.1513	13.1212	12.409	17.4702	10.9655	12.2266	14.2084	11.1673	12.4196	12.1753	12.3182	12.7617	12.6245	10.7518	12.1173	10.9357	11.0341	14.3753	13.1935	11.9561	9.42438	14.5981	12.8716	6.2515	10.919	10.967	14.3485	11.5834	18.4086	13.5076	13.6399	10.2828	19.2174	14.4451	12.3808	6.49863	11.5715	12.92	10.8128	12.926	14.1058	13.9207	12.4021	11.5229	12.2787	15.4528	12.6849	11.3606	9.31533	8.95482	10.1016	9.5013	12.3758	13.6998	10.9802	14.5155	11.3318	9.20541	12.6693	12.4515	13.6062	5.98665	10.8738	9.5747	12.8202	16.3815	14.6513	16.6244	9.84575	11.4915	8.79095	9.18877	15.5579	12.1865	6.25547	6.23417	6.71798	11.2525	9.44479	10.4256	10.3881	6.28024	7.44599	11.1841	13.7628	16.0784	12.2399	10.71	12.6566	11.1156	10.9071	8.96042	13.6443	14.6678	12.7593	10.0986	11.5412	16.444	12.119	17.5622	13.3218	9.39727	9.88403	16.0371	17.9584	6.42594	12.1966	14.9041	11.6311	9.24878	9.06848	12.7576	10.5384	6.50143	10.1491	9.16347	6.73295	11.6697	12.9877	13.5568	14.9474	10.9607	11.4267	11.8472	11.6934	9.95463	10.7683	11.1624	11.7363	11.1192	14.0628	8.57355	9.72523	13.5764	15.1143	13.2223	10.628	15.4974	11.4374	8.9881	13.1101	11.9539	9.69674	15.4293	8.76316	9.14074	12.641	11.5675	12.3597	12.1476	11.0937	13.6	12.2726	6.25055	9.17582	10.3871	11.3136	11.9046	7.14114	13.6057	13.1637	11.521	14.013	17.0954	13.0691	12.0577	12.4128	11.6703	11.0476	13.4343	12.9212	5.74601	10.0761	10.0215	9.53952	10.9032	12.2128	14.3593	9.12022	13.7868	10.7413	19.2472	9.42675	14.0677	6.50809	15.6208	10.7321	15.2754	15.4056	11.353	10.8557	12.4509	10.8641	13.284	14.2592	11.381	13.3778	7.10161	10.3569	11.4939	15.3284	10.6662	12.4005	12.9369	11.4668	9.83796	11.263	13.3664	13.7765	11.0799	10.5399	15.8681	17.0381	7.09942	9.30448	10.1544	9.50114	9.70696	15.3704	12.8269	12.6039	10.4016	11.4945	10.7693	17.9657	14.055	12.761	9.77797	10.7108	8.58066	9.83142	11.9435	6.51324	15.9172	11.9516	11.754	11.5648	12.4725	12.6501	9.15057	15.6995	17.7162	9.13004	10.2921	9.02371	10.7175	13.2146	15.3095	11.2032	11.3506	12.1464	13.5874	6.5608	10.3722	8.335	9.35897	12.3161	7.95708	8.76568	13.5604	9.86637	10.0581	12.5444	6.16648	11.6475	10.0959	12.9966	10.4501	8.28159	11.5561	12.2298	11.1271	8.11039	10.6103	9.45799	7.20222	9.19864	12.3246	12.2023	10.7827	10.3265	10.4318	13.321	11.6361	6.56297	9.93469	6.67951	11.6404	10.8737	8.73713	12.2747	9.49051	12.5309	16.0682	9.55383	13.0689	12.448	10.8719	9.90816	15.1292	14.9574	12.4998	9.63626	11.7126	10.5288	11.7636	7.0035	8.83561	11.7988	13.3471	13.7703	14.1848	13.0281	16.3044	10.0419	8.32974	8.40686	9.90917	9.57464	7.10952	17.0173	9.86815	10.6764	10.2852	12.8857	11.9985	7.65735	11.0116	11.1909	10.0816	8.16166	8.96932	6.98076	7.86729	9.72193	10.3445	13.6218	8.88321	6.51624	9.31531	9.64741	9.94546	6.52454	11.5052	9.50908	9.70467	8.7284	8.71762	7.68681	9.1105	8.4841	10.2414	8.94194	6.68193	8.98553	11.0598	13.2223	5.96904	8.42071	12.8506	11.2619	8.24205	8.51117	10.3822	10.0855	6.21347	11.1576	8.6456	6.58399	7.28945	9.72531	7.08105	12.2983	11.1042	9.49857	9.88845	8.86869	8.11135	8.15371	10.4705	11.3378	9.6698	13.151	6.74444	7.98726	8.55482	11.6	7.88977	11.2592	11.4874	8.90119	9.85339	10.432	10.2093	10.0095	11.23	8.23907	7.82018	10.3338	6.78348	8.44212	12.0689	8.20771	8.95091	10.0046	8.98477	9.7288	8.64761	8.06175	10.1096	12.0707	5.75624	8.36528	9.78995	9.38289	10.5489	11.2573	10.3033	11.1333	12.4991	7.78746	12.0838	11.2455	15.1449	9.44803	6.20553	8.44653	10.2479	11.0054	7.32889	7.57755	9.72905	5.69005	11.1907	10.6334	12.275	8.70011	10.5582	7.57877	6.43953	9.25511	12.1318	12.4908	8.8437	9.48214	6.05885	7.21213	10.0728	6.46138	7.42109	12.0413	7.5831	8.61968	8.27228	10.0972	8.65963	8.01096	9.4272	9.97803	10.6214	8.44544	11.3907	6.94995	7.86419	6.70136	8.93094	6.9109	10.7657	10.0362	6.76808	9.22751	12.3209	13.1447	9.5264	10.0459	8.3535	12.0486	9.44703	8.26114	11.8186	12.646	9.22422	6.38491	6.40118	6.37914	6.35939	8.18564	11.6845	10.3372	10.557	9.09442	10.4829	8.44159	6.41671	8.90317	13.3756	9.74849	11.23	11.2029	12.8642	9.3162	11.3266	10.6023	9.67962	6.03607	8.56616	12.3247	7.08109	10.254	7.87778	9.67836	9.48248	10.45	6.29878	6.89028	11.8976	10.9891	9.74855	10.1577	13.8668	9.21609	12.8564	11.995	11.5908	9.49222	9.61824	13.0609	12.0484	11.2284	12.3483	6.65081	6.03718	8.63392	8.2711	13.9406	12.6951	10.6422	9.10412	9.2707	7.36081	6.57534	9.64114	9.07315	11.1401	12.4432	7.76583	6.43387	6.87326	9.43609	6.74972	6.49343	9.96603	11.8945	7.59495	8.90648	8.40467	7.88334	12.515	11.1211	6.88412	8.35588	9.94238	10.6277	12.4511	12.6923	11.5224	11.4007	7.08961	11.3766	8.53847	8.3651	8.6304	7.22901	7.63628	9.67269	11.3644	11.4684	6.51123	7.01492	8.15394	9.70165	10.8984	5.95161	11.6489	12.6123	6.68971	8.80129	14.583	13.7931	8.49673	10.1601	10.0155	8.45599	14.8173	6.84708	9.32343	7.18536	9.72042	7.56759	12.045	10.215	6.90595	7.10355	8.61403	7.48261	7.22619	11.7319	12.7149	6.46721	10.2995	8.93357	11.6455	8.38237	6.2845	8.85484	9.97176	13.8715	6.11857	9.16525	8.01744	11.1689	6.40399	8.06993	6.88837	8.00182	9.01737	10.8747	9.99537	10.4595	10.2589	7.63643	9.93787	9.10602	6.89469	6.42671	10.5639	7.77139	10.9528	12.6989	10.9672	6.89027	11.4608	9.98384	8.15765	10.1885	6.7943	9.77574	10.458	6.04335	10.4087	7.42873	8.30957	8.5108	11.48	10.3681	11.0888	10.6025	9.38954	8.81489	6.26792	10.7556	6.2352	6.35811	6.52711	10.0613	8.55078	8.08269	10.8462	9.72184	13.1387	7.56104	17.1913	11.0487	6.32496	9.885	6.28842	14.4636	11.604	9.02502	6.71912	14.4374	9.05323	8.14034	13.2114	10.9231	9.58286	11.0208	7.7327	5.98243	11.2254	9.14999	7.91733	9.78219	9.86507	8.08256	7.74128	9.73204	9.23676	9.97269	6.6597	6.08565	5.8728	12.2067	6.39059	7.00471	11.1915	9.82639	8.54952	12.2359	7.2992	7.92512	8.50762	7.6687	6.32655	13.9102	10.6891	13.3093	9.73244	8.21477	6.14438	6.59611	5.82739	5.9636	7.67991	5.94696	6.00248	7.69538	7.14595	12.9507	9.87754	7.28856	11.0328	9.84119	11.2875	11.11	6.96404	7.60896	7.70492	10.2576	7.00872	12.2418	7.96661	12.0977	6.15734	6.1392	9.88694	7.07423	10.2925	9.62956	8.42875	12.5821	9.37599	7.11073	9.51641	14.1478	12.0968	8.13682	6.08106	9.74224	10.7728	9.33213	9.02012	9.1983	7.93266	8.73782	9.06272	6.88444	9.45718	8.95392	10.1183	10.0024	11.218	10.1404	7.96925	6.51445	5.57174	6.88213	10.5817	6.48337	11.3997	9.36416	10.2729	6.20566	6.73696	9.81132	6.75868	13.5246	7.73961	7.17477	7.01691	7.20029	6.91107	8.44833	11.0145	9.54922	6.11275	12.065	8.51623	9.62148	6.75684	6.14682	9.30648	10.1065	11.4304	6.55965	13.1154	10.5739	8.87121	9.75472	10.9787	10.8564	9.94549	11.3542	11.1497	10.9275	9.77069	11.003	12.7198	7.73728	11.8176	11.2399	10.8089	5.60373	10.8769	7.68274	13.2361	14.1684
train	fold5_a113_label1	1	12.7359	16.0201	12.3304	11.0416	12.535	9.78514	11.6085	12.9337	10.8362	10.7357	16.6468	16.0329	14.6971	11.2573	6.71069	12.4308	10.3115	10.9693	9.51189	15.0564	11.5721	9.48834	11.6547	13.998	9.73167	10.58	10.8785	12.2478	9.48552	12.4842	8.78114	12.5687	11.4006	12.9982	9.97981	8.73039	7.74064	8.34187	11.7112	10.2649	6.78519	10.3944	12.1788	14.0936	9.02375	9.92738	9.09092	12.2413	13.7877	11.1956	13.3261	13.8009	11.592	11.6148	10.0231	9.58797	10.9272	10.7828	13.243	9.94444	8.89792	7.22108	10.6874	11.1179	10.518	9.45861	9.12237	11.8053	10.6162	9.71374	14.0732	7.24564	7.38236	7.31655	13.5665	10.1176	10.6147	9.54568	11.2198	10.8888	7.89346	12.1241	9.1054	8.34483	9.05743	13.1121	12.4403	8.38293	10.0557	11.3023	13.8546	9.89608	10.7915	13.5904	5.94194	6.29166	8.82678	14.2119	9.94879	8.77523	12.3799	7.67301	10.0296	11.366	8.10689	10.4833	9.54015	10.0946	8.52732	5.76259	10.7823	17.6224	11.5155	13.7388	14.4869	10.4707	10.169	10.4812	7.08369	14.0528	6.97104	10.6548	12.5941	10.1419	8.26586	12.2514	7.70163	10.754	15.6079	11.4994	9.85024	8.92551	13.9032	11.9355	10.741	17.3336	15.6994	8.77764	11.0419	12.1991	15.0897	8.62898	15.3599	12.8522	6.71143	13.6965	12.257	16.3514	14.1504	9.09709	12.6333	10.4392	13.0892	10.9713	8.0625	9.06804	12.0466	12.6284	11.3888	11.5846	13.8106	15.3331	12.1419	12.2412	11.7867	16.3544	10.5752	8.9146	11.2204	8.61392	10.2205	11.0691	10.4428	12.163	11.4273	7.68411	11.1603	10.9054	10.2077	12.2158	9.61885	11.364	7.73416	14.0268	8.87696	7.10508	7.83334	11.1049	13.6349	8.11131	18.4117	12.4004	12.6788	9.52612	18.0458	12.5537	11.97	8.38756	10.546	12.0961	6.70979	12.1473	11.799	10.8339	11.471	9.55043	11.2614	14.2593	8.51133	9.0745	8.66931	7.72431	8.34431	8.85997	11.6516	12.7563	10.8772	13.4869	10.1432	9.81168	11.4637	10.682	12.3733	11.2018	9.36475	9.56817	12.4286	14.8372	13.3478	15.5834	7.93077	11.562	7.15756	9.68938	14.5934	9.23212	10.6341	6.66995	8.5212	10.0421	8.83197	9.61099	8.8532	11.9625	7.90706	8.10518	11.9947	13.9404	10.1158	8.29899	11.0353	9.8207	9.79286	7.73969	11.0958	12.2288	11.649	6.65351	9.92768	13.3437	10.8753	15.535	12.1045	7.2789	7.90618	15.4272	17.3526	8.15499	11.0204	13.3173	9.81259	9.7854	6.65376	11.6854	6.57929	7.93876	7.52352	10.4368	12.2501	9.15	11.5673	10.7532	17.128	9.55715	10.8006	10.3079	10.4716	7.17996	13.2861	10.1579	9.29408	11.19	14.3222	8.01618	6.60063	12.0452	12.1936	12.7437	9.45216	14.1839	11.158	9.0571	11.2455	9.94598	6.79474	11.1091	7.25893	8.41928	10.6172	11.4826	11.8022	10.6854	10.22	12.9387	10.3468	10.6387	8.2028	9.8229	7.05774	10.5078	6.39622	9.36608	11.9335	10.0308	14.8058	15.9908	12.4376	12.011	13.2671	9.97678	8.81694	12.689	11.0339	8.81324	7.63921	8.46676	8.00948	10.0612	5.66037	13.4399	8.82367	12.2076	9.378	18.5183	9.11606	12.9935	8.75746	15.697	10.8162	14.5131	14.1497	9.45993	9.21439	11.6979	9.54654	13.0061	11.402	9.93219	10.4204	8.9626	9.05159	11.5669	13.1561	9.96387	9.40347	11.263	10.4375	8.41978	11.7757	12.1641	12.7645	9.51146	16.2356	15.0118	15.9182	9.59627	7.04452	9.90959	8.89336	8.46734	14.1053	12.226	11.8534	9.08984	9.39502	10.3309	16.8428	12.3953	13.018	9.21142	10.1775	8.86574	6.32775	11.5532	7.88928	13.3059	10.8634	11.2194	11.4595	10.1766	9.44604	9.47759	14.8349	16.8478	8.80773	7.94955	10.8402	9.00799	11.3952	13.8262	9.99454	10.7422	10.2256	12.7811	10.2401	9.62143	8.49132	8.67722	11.5813	9.29147	7.40467	13.637	8.72415	9.58279	12.4612	8.44948	11.5291	6.97771	12.0215	7.23936	8.39745	10.2524	12.1739	10.8804	10.0992	8.70883	8.31756	6.34004	8.27024	11.7952	12.4254	8.92286	8.73241	9.96103	11.7931	10.7965	9.33415	8.11813	9.55298	9.311	10.0153	9.88478	11.6171	7.49865	11.7641	15.1112	7.73691	11.5953	9.49141	10.0354	7.00586	14.5691	13.7245	11.2671	6.7363	11.4792	8.17477	10.9065	8.35205	8.08767	7.79469	12.1803	10.4732	11.7931	12.397	15.0812	8.13839	7.46499	7.1716	9.58788	9.51889	8.55551	15.2474	8.2054	9.13837	8.71952	12.8611	9.73113	7.08679	10.4806	11.9456	13.4246	8.84491	7.20617	7.90402	7.59133	9.89451	9.40918	14.7676	9.80397	6.59257	10.012	9.0137	6.94129	7.99445	12.2071	10.6498	8.99424	8.32132	10.302	8.04872	10.4081	10.5966	10.2357	9.46765	9.82695	9.48288	11.8674	11.8325	8.63608	10.7599	13.2989	12.6081	8.68434	7.04352	11.3498	10.2365	10.1282	10.6871	7.68689	8.99138	9.10813	7.43164	10.3649	12.6365	12.3648	8.61406	11.0045	10.0472	8.36437	8.67072	11.1417	12.3854	9.50787	12.4138	8.14725	7.3469	8.41625	12.5136	7.32477	11.3841	10.5104	9.62402	10.7921	10.9404	9.1224	11.144	9.33218	7.62908	7.84211	10.2116	9.6128	9.58383	13.4262	8.61071	10.7333	9.44336	9.1864	6.4943	8.85053	6.6008	9.86162	12.0475	9.23913	9.30263	9.34762	7.78238	7.14955	12.3388	8.16482	10.7008	14.8411	7.82291	12.1785	11.9082	8.76228	11.1181	8.81848	8.88018	9.70232	10.1587	7.26382	9.06636	8.77225	7.5907	10.8276	10.7055	12.1656	8.37363	11.0939	9.93831	8.87949	10.3929	8.00813	11.9563	7.80144	10.7134	10.187	7.25028	9.66719	6.96154	5.8991	11.4331	9.36354	10.877	9.19607	7.04637	8.62261	8.96449	9.14377	9.10657	9.59897	7.73587	10.8698	10.5106	8.81864	10.4077	7.80594	8.57369	9.18566	9.38692	8.40821	7.58147	12.5393	13.8417	10.3012	10.1299	6.49953	9.3955	9.07845	9.70706	12.4635	13.1304	9.90929	9.68894	7.35772	6.25331	8.38126	8.9356	10.059	10.6616	9.52291	6.92596	11.9248	9.59245	8.8391	10.1279	13.9227	9.82333	11.0668	11.1172	12.0081	9.92333	11.2544	9.37484	7.36191	9.07587	8.53019	13.3967	8.01653	12.3541	8.00228	11.0649	9.7834	5.9828	9.02643	8.99544	14.2052	10.722	10.0342	9.88445	14.7513	8.51771	11.4409	9.27411	13.1602	10.1745	8.69538	12.1545	13.4132	11.9828	13.6462	7.84699	9.8374	9.31037	8.6463	13.4913	12.2129	10.338	9.6741	7.00697	8.6235	6.56391	10.9206	10.3439	6.48225	12.8261	7.44661	6.44266	9.15992	10.837	7.97515	12.3765	8.95045	13.0579	7.04301	8.39514	9.011	8.86752	13.8566	11.5029	8.01388	7.81144	8.09484	11.4714	13.5322	6.64443	12.3268	11.6849	9.85413	13.6034	8.4129	7.4371	7.11014	7.94997	9.38041	11.4996	11.3976	12.6512	10.3245	6.65149	6.85368	6.90153	11.2342	8.90006	9.46343	11.0731	9.80898	8.17882	14.7464	14.6099	9.73599	7.99921	10.1755	9.82974	14.6366	10.0806	6.51748	9.52065	10.0367	8.36209	11.8483	9.11294	9.4634	7.47258	9.15628	7.99175	8.15951	8.18243	12.5054	7.90538	7.78702	9.60037	9.78539	8.36914	9.11269	8.70678	10.6036	13.5129	7.92533	6.04042	9.58942	7.44963	6.40242	7.23335	7.93768	8.88291	9.55722	8.53291	9.72324	11.5068	9.88759	10.4307	11.5955	9.26862	7.09817	11.0878	8.88085	7.41822	11.2678	12.6749	11.3179	6.63014	11.4399	10.318	9.82955	10.7728	8.68971	7.23639	7.4526	11.7174	7.59073	8.26397	8.37091	8.58546	8.72417	10.6982	10.3393	10.7584	8.90668	9.30278	8.88287	12.0687	6.80583	9.24493	7.33069	8.97328	9.53037	9.94091	11.96	9.11938	13.7756	9.39922	15.641	11.0862	8.85497	10.5046	8.26272	14.7623	10.3931	8.31429	6.60825	10.5214	8.93487	9.82797	13.6597	8.5663	10.5509	11.397	8.77204	7.22399	11.315	10.276	8.59855	9.45012	8.05925	7.71259	9.23929	10.8296	8.01477	9.19855	6.98743	7.63678	5.97729	12.3167	7.09569	9.80321	12.0362	9.83382	6.54593	11.8353	9.18469	9.67959	9.90072	7.9247	11.9679	10.1871	11.8831	13.7745	9.6925	10.3127	6.64989	9.76508	6.16624	10.776	8.33779	5.68152	7.67223	9.48247	8.89153	6.71837	8.82324	11.4552	9.41943	9.15767	9.67923	11.2651	6.11218	6.56319	6.33372	11.1111	8.86454	13.4961	9.57549	7.75519	7.23499	7.20873	10.0277	6.76641	11.1546	8.26761	8.40668	12.6414	8.94875	7.64934	9.86999	13.8551	13.3215	6.4138	7.97181	8.51797	7.48163	6.53014	8.25281	9.21151	8.50027	9.68098	9.92803	8.51863	9.98646	9.41287	7.80199	11.5312	11.0482	10.8332	9.3725	7.54028	6.02177	7.98553	9.18702	7.84447	10.1942	9.41473	6.81646	6.61438	8.15535	8.4866	9.02257	13.247	8.97887	8.55433	6.60423	7.40669	8.01092	7.69141	12.0202	10.7273	9.88758	11.7372	7.47012	7.80393	7.26606	7.51163	9.03717	11.6635	9.45105	7.46621	7.69967	9.05893	8.24598	9.67875	9.6375	11.8217	9.67304	12.3268	11.9338	10.8618	7.67168	8.26075	12.9035	8.91097	12.4224	9.05081	9.18667	6.05869	8.77531	9.49461	9.49539	13.8079
train	fold5_a114_label1	1	13.8138	18.7139	15.3665	13.8455	11.7638	11.0546	14.5251	11.5342	12.8299	10.786	17.3454	15.806	14.2498	11.1461	10.3972	14.4603	12.5287	11.4756	11.381	17.5806	12.488	10.9471	14.4028	16.4614	9.5699	15.3115	10.2551	13.2318	12.2415	13.5961	10.7447	15.2658	9.92701	12.3083	9.60224	12.319	10.6612	12.2609	14.2406	12.6234	10.0019	10.3243	14.0993	14.4384	11.9463	12.3948	11.3951	9.05888	12.534	11.6366	13.7929	8.13118	13.6287	13.1701	13.3722	10.0483	12.393	13.6156	15.1805	12.3805	12.9091	11.8444	10.5512	13.1785	8.89107	10.0341	11.8301	13.9414	11.5789	10.7522	16.2536	11.0001	11.6232	8.2889	15.7481	9.3595	12.2188	12.8612	14.3831	12.8316	7.87317	14.0252	10.6573	10.5629	10.7013	15.6014	13.0675	11.4921	9.89104	13.4808	15.2577	11.1746	9.77118	14.5003	14.486	9.99816	10.6547	16.7164	11.2265	11.6361	13.7682	9.50107	12.0659	10.3403	11.1565	11.6577	11.6628	10.9494	12.767	13.0258	12.6843	19.3976	12.8786	15.9523	16.3095	11.1308	10.6803	10.3092	8.81003	15.0364	9.15637	12.2497	14.4267	12.289	10.4895	14.7091	9.41977	9.28351	18.0141	12.8153	11.1669	10.7199	15.345	14.0696	12.2517	16.7569	18.7138	11.5865	11.1967	12.9474	17.756	10.8425	17.9736	14.6414	9.87712	15.2205	13.818	18.699	14.9739	11.1187	11.8164	12.63	15.5027	12.6098	11.5573	10.8271	13.3071	15.6244	12.2784	12.773	14.7699	17.1813	13.4115	13.9383	12.378	17.7825	10.3601	10.2446	14.5084	11.0105	13.0765	12.8389	12.7038	13.2999	12.8609	11.2197	11.139	11.4632	11.4956	14.0256	11.7096	11.7142	9.07505	15.9463	11.5209	10.4465	9.61473	12.5071	12.459	11.7903	19.6838	12.9321	13.5113	10.6836	19.4315	14.1287	12.5127	7.55981	11.169	12.5212	9.91893	12.7795	13.3061	12.5573	12.6469	11.7792	12.3773	14.7709	12.8156	10.4633	10.4733	8.43417	8.82352	9.3733	13.0349	13.2579	11.4911	14.5499	11.65	9.59931	9.10794	11.7298	14.0633	11.3183	10.6387	10.6848	13.342	16.3257	13.1193	16.5654	9.51898	12.0584	9.65678	9.73728	15.5574	11.402	8.13103	10.0405	11.089	11.6067	10.9581	10.2579	8.29127	8.30117	9.2128	10.391	13.6007	16.118	11.7113	10.4782	12.775	10.5792	11.4346	9.47629	13.4881	13.9941	12.9529	6.95694	11.6666	16.5058	10.7672	16.3845	13.5488	8.38524	8.96944	15.9074	18.3599	7.38271	11.4549	15.0493	11.2636	10.6738	7.50576	13.3651	10.5123	7.83388	8.6788	10.1038	13.0301	11.0086	13.596	12.6349	17.1437	10.1743	11.6673	11.0259	11.4541	9.47732	13.7086	10.8521	9.96279	11.8863	15.6033	9.04276	9.27001	13.2207	11.7221	13.1605	11.4842	14.9528	12.0184	11.0697	13.5819	12.2019	9.87159	11.0377	9.48093	9.94572	12.9554	11.4579	13.7992	12.0304	9.17166	13.8473	12.1431	13	10.3977	10.3547	10.3061	10.8744	8.94874	14.1344	13.1001	13.0357	14.9894	18.0384	12.7425	11.6269	13.157	12.3344	10.8601	14.7698	12.4516	10.8144	9.87917	10.7143	9.52436	10.9772	7.33396	15.1843	10.475	13.81	10.6566	19.6735	9.60202	14.65	11.6743	15.6805	10.767	14.3862	15.261	8.53689	10.8019	12.4657	9.81335	13.7961	13.0728	12.1826	13.1557	9.9513	8.6446	12.9486	14.8785	10.6776	11.3627	10.3953	12.2002	9.62038	11.3066	13.0963	13.8069	10.5554	17.2751	16.558	16.659	8.05382	8.97978	10.4319	9.5888	10.9848	14.8008	12.8361	12.4781	9.64634	10.987	11.3047	18.3232	13.1749	12.9089	9.80161	10.1409	9.08742	8.18024	11.7006	10.7003	15.7369	11.855	11.3385	12.7499	12.2151	11.583	10.1383	15.724	18.5019	8.89474	10.6126	11.9594	10.6907	10.9671	14.5894	11.42	11.3059	11.8319	10.7893	10.5018	6.97546	9.98667	8.96049	12.5363	7.88466	8.92495	13.2596	8.64134	10.9865	14.1239	9.92332	11.6744	8.14761	12.2923	10.5785	8.96115	11.4506	11.8277	11.0578	10.8623	10.5959	9.14198	6.75232	9.70251	11.4416	11.8318	9.94597	10.0957	9.94012	12.9166	11.7488	8.8335	10.2218	9.60392	11.1749	10.4337	10.3145	9.92259	9.43862	12.9767	16.1207	9.80298	12.6433	12.978	11.0595	9.0203	12.681	15.3159	12.5234	8.77455	11.5272	9.91809	12.2324	8.45852	9.45951	11.054	12.456	12.5671	13.4262	13.0843	16.4068	11.1611	9.20353	8.36001	8.7432	9.98363	8.48823	15.0503	9.42038	11.3621	10.6517	12.6358	10.8074	7.11212	10.559	12.0275	11.9151	8.22091	6.93463	8.36196	7.17055	7.93348	9.29034	13.8094	9.54993	8.33334	9.77715	9.04643	7.3649	8.76545	12.0534	10.3144	8.52167	8.24094	9.21794	7.89117	10.3915	9.5368	10.1863	9.94789	7.18672	8.40921	11.9868	12.0283	7.50261	9.78475	13.1307	11.714	7.81714	7.15185	10.7332	9.79085	8.33916	8.07758	9.14324	7.33757	8.06408	9.077	10.4536	12.2186	11.9955	7.47746	10.1545	8.80121	7.61527	8.39346	10.726	11.3162	9.72945	13.0271	7.42563	7.83517	8.03451	12.0718	7.72847	11.5788	10.7893	9.12148	10.6888	10.9586	8.66779	10.6192	9.63159	7.94072	7.74505	8.88266	7.92032	9.69112	12.9718	8.33955	10.102	9.22494	7.88907	6.50523	8.88833	6.70559	10.4004	10.3945	7.76001	8.64186	8.53443	8.75344	6.72249	12.1306	9.07359	11.1031	13.7914	7.40837	12.8443	11.0911	10.6472	10.4891	8.07754	8.14129	10.0826	10.3002	7.91413	6.93228	7.63587	7.51833	10.5797	10.8098	11.4348	7.01076	7.5608	8.3572	10.876	9.73132	9.49878	12.4217	7.7014	10.3757	10.1318	7.44846	9.46181	7.3076	8.02227	11.2986	6.91813	9.46573	8.61677	9.85768	8.58365	8.22785	8.62664	7.27787	10.2622	8.02615	10.6959	7.90329	9.38053	10.0325	7.63015	8.31091	7.79022	9.16989	8.27951	7.37459	13.0869	12.5973	10.4448	7.7281	7.72966	11.4526	7.37621	9.54273	11.8292	12.1697	10.0943	7.16699	11.4618	9.11199	7.95697	8.50664	11.5022	10.7405	9.0589	7.14178	11.9403	9.03618	8.96159	8.18057	13.3761	10.2971	11.0041	10.9289	12.2705	7.99881	10.7669	9.53668	7.11365	9.20391	8.53201	13.0433	7.44772	11.4722	7.93873	10.9387	7.41861	10.4626	7.51399	8.53554	12.7007	8.24764	9.94092	8.80131	14.428	8.02103	10.3809	10.0324	12.5255	9.5178	7.56381	12.6359	12.4487	11.3041	12.5068	7.4948	9.15843	8.04133	10.2178	11.8895	12.0524	7.25915	8.51743	7.34634	8.55589	6.55777	10.1969	9.92375	7.14957	12.8015	9.63638	7.26589	9.65637	8.85189	7.37191	11.6655	9.16188	12.7075	8.56459	9.01878	9.64036	8.90658	13.3057	10.9947	7.41632	7.30303	8.41435	11.0669	13.6296	9.50845	10.1923	9.45024	8.17825	11.9721	7.91929	7.45109	6.80907	8.12064	7.31643	10.2052	11.441	11.0116	11.2773	7.21385	7.04575	7.23182	11.2501	7.40998	12.0159	8.4132	9.24435	8.97771	13.6512	13.7509	8.14061	6.57188	10.0361	9.02053	14.9945	10.1359	7.27091	9.05412	10.5841	7.00862	12.0868	10.1237	8.13407	7.71118	7.62499	7.21202	7.53504	8.20321	10.4456	9.07366	9.49964	8.77102	9.14208	7.50435	7.94421	8.50147	9.95473	14.151	6.8879	10.1928	7.33422	10.3178	7.62376	7.33863	9.79346	7.29152	9.36398	10.1404	10.302	10.2049	10.1294	8.36963	12.0417	8.15908	7.11987	10.8144	8.36593	7.57233	11.1212	9.30479	11.3479	7.34126	11.4779	10.7223	8.92869	9.75085	8.08097	8.26272	7.9395	9.16996	7.84268	8.76453	8.65451	7.56497	10.4011	10.5459	10.5608	9.88904	7.67438	9.28986	7.6095	11.4428	8.58992	7.74344	8.33043	8.91435	8.78499	9.4192	11.2676	6.86165	13.5629	8.45089	13.1067	10.287	15.1331	8.62939	6.34525	14.1199	9.25103	7.46409	7.70552	14.7573	8.22476	9.25675	13.3936	7.33036	10.1516	8.2338	7.17085	8.25098	10.4523	9.78008	8.97466	9.4211	7.25922	7.80045	8.93263	10.9465	7.01717	8.42248	7.62205	6.65289	6.95349	8.53072	6.85303	9.26176	10.5699	10.3628	7.75248	11.7955	8.54307	9.00596	9.01896	7.53067	10.0754	8.29643	11.3386	13.4135	9.57076	9.73492	7.41151	9.56805	6.92687	10.2925	7.71675	7.51732	7.12692	7.37316	8.81965	8.59769	7.95706	11.0714	7.49692	8.1794	11.1917	10.6767	7.22607	6.96679	7.35243	10.3229	9.45393	12.9782	9.02635	7.54593	7.02587	7.49547	9.19144	7.66461	11.0096	8.21809	9.32399	11.1794	9.09785	6.5902	10.0425	9.67172	12.6043	7.99063	9.04122	8.50743	8.6568	7.2243	7.36266	7.62296	7.30493	10.8122	9.58925	7.90505	9.4513	7.80986	9.41113	10.9329	11.9005	11.2139	8.87744	6.27104	8.08134	7.23036	8.37042	7.50776	10.6943	7.62988	10.4685	8.23367	7.47532	8.55453	8.44406	13.2201	8.74379	8.60232	8.65092	7.85261	7.94617	7.93947	11.5054	9.66481	8.73792	11.5251	8.55627	9.34062	7.47992	8.57223	8.8424	10.9904	10.0081	8.68831	8.73566	8.15358	7.69316	8.59168	9.13687	10.9591	8.59331	11.6857	11.3553	9.76273	7.06174	8.37774	12.4168	6.73077	11.562	9.25728	8.61995	8.5558	10.9232	8.17482	6.5065	13.115
train	fold5_a115_label1	1	15.3938	17.9718	13.4596	12.0088	12.6781	8.41926	13.8465	10.7713	11.7435	11.0935	9.84254	15.0708	13.6647	11.7124	11.0932	14.6888	10.4393	11.1541	10.9701	16.756	12.5885	10.7422	13.5113	14.7354	11.2028	16.179	12.4544	12.998	12.2433	13.8368	11.0571	14.7254	9.63649	12.1108	12.9304	11.8509	9.92915	11.5815	13.7805	12.3401	10.237	10.2958	14.2041	15.5655	8.63579	9.81098	10.5976	9.40071	11.6106	10.2717	13.9782	7.06774	14.0735	13.1849	12.2889	10.3616	12.891	12.7338	14.7451	12.1995	13.4784	11.67	12.291	13.2735	11.5132	12.1863	11.5946	13.4687	10.4325	10.9275	15.7525	9.82402	11.2948	9.45289	16.5178	9.72418	12.8865	12.2797	11.0799	10.9224	10.8897	13.4941	10.3665	10.1764	10.4837	15.216	10.8408	10.8311	9.91745	11.7722	15.3933	11.2483	10.0777	14.3746	13.6751	9.34471	9.49488	15.891	11.2416	11.0023	11.7469	10.5978	11.2756	10.3491	11.0813	12.4836	10.4959	9.84777	11.59	8.66991	13.8993	18.9149	13.0445	15.7011	16.3571	11.1737	10.0288	11.2558	9.97621	14.2851	8.22866	11.4616	13.1329	11.9059	11.6533	14.9976	8.55233	10.4929	17.4582	12.5482	11.4176	11.8923	15.6055	13.7619	12.2534	17.0673	18.0124	10.9738	9.61645	12.8104	17.4484	10.5276	17.0785	14.927	9.04879	15.1097	13.1334	17.9166	14.1003	11.073	15.0207	11.5419	13.9478	11.7838	11.3484	11.3217	13.7005	14.9393	12.4695	12.7337	14.8541	16.1958	12.9861	13.6795	12.2357	17.4684	11.1367	9.87602	13.4712	11.599	12.1541	12.6188	11.9309	13.7051	12.6547	9.18844	10.873	10.3742	11.5343	13.6354	12.7446	11.9524	9.43973	15.0969	11.4602	10.0556	10.5399	12.0671	13.2002	11.2153	19.0625	13.1615	13.3865	10.6548	18.9038	13.8429	12.417	9.78532	11.167	12.7654	9.46123	12.321	13.499	12.593	12.5843	10.9947	12.2397	15.8882	12.5602	10.6487	10.345	9.66852	10.0241	9.49046	12.759	14.0555	11.2465	14.9852	12.0179	9.94268	8.65767	11.6414	13.4785	8.00317	10.4075	10.1969	13.5901	15.5297	13.6519	16.9344	9.81149	11.0381	9.25354	9.21523	15.5913	11.0044	12.0028	10.0107	10.9097	11.1731	10.6369	9.82505	9.29053	12.6801	10.2306	10.3671	13.4016	16.1053	11.4531	10.3865	12.6115	10.8589	11.4021	8.74089	13.8275	13.7888	13.2351	9.0726	11.0218	16.4242	10.7543	15.9567	13.2469	8.94389	9.37439	15.9582	18.5604	8.1547	11.6778	15.302	11.0346	11.248	8.11034	13.0217	8.79667	10.5711	8.52281	9.54473	12.4836	10.9976	13.1024	13.1212	16.8447	9.87143	11.5826	11.072	11.5545	9.10103	11.6924	10.7752	8.98237	10.7106	16.1934	9.60288	8.68913	13.0156	13.2928	13.0928	11.3646	14.8388	11.723	9.96365	13.7508	10.9863	9.80675	10.0647	9.52662	9.67725	12.7215	12.5978	13.9277	11.7914	10.8694	14.0974	11.4063	11.0692	10.5044	10.5839	8.03401	10.8723	9.18827	11.6904	13.0054	11.7605	15.08	16.8611	12.6694	11.131	13.1953	10.7241	10.43	14.0555	12.6036	9.02199	10.5969	10.5631	7.71195	10.5126	6.74644	14.59	7.71565	13.5478	10.7907	19.2209	9.52467	14.3634	9.79667	15.3462	10.7509	14.2446	15.473	11.0981	10.6923	12.6684	10.3117	13.662	13.0431	12.3026	12.6314	9.33691	9.00085	11.8872	14.509	10.4546	11.1707	11.6878	11.4119	8.80859	11.3298	13.131	13.5709	11.0939	19.141	16.5918	16.5729	11.0161	9.43919	12.7533	9.8497	11.657	15.739	12.5486	12.5081	9.40011	10.8786	11.5148	18.2851	13.3266	12.3042	10.0861	10.2934	9.98083	8.34729	12.5709	8.87216	15.7235	12.4579	11.1534	12.1868	12.2557	10.4713	10.2085	15.48	18.2664	10.0189	10.0661	10.7823	10.8041	13.2307	15.1325	11.1379	11.1565	11.5349	9.51675	10.095	9.41401	8.58028	8.73924	12.4771	7.64048	9.65447	13.6946	8.94412	10.4744	12.5189	9.52598	12.4874	7.89164	12.388	10.0673	8.57776	11.2364	12.2342	12.0359	10.2578	10.9713	9.41559	7.87149	10.0331	12.0474	12.3681	8.72644	9.96836	9.97273	13.4067	11.3782	8.02457	9.73049	8.96211	11.6819	10.3223	10.8457	9.99599	8.98263	13.0294	15.7693	9.57179	12.8622	12.3253	10.6873	8.65143	7.53279	14.8193	12.645	7.82995	12.265	9.77093	12.4123	7.61822	9.59639	9.57613	12.4905	11.9954	13.1892	12.7668	16.2607	10.7447	8.41964	8.03854	8.78736	10.0625	8.69616	16.0853	9.48754	10.7726	10.355	13.3979	10.923	7.68524	11.407	11.4038	11.5722	8.76661	8.09598	8.11365	7.70762	9.27414	10.5531	13.7613	10.7641	7.75415	9.78361	9.47542	8.39611	8.75682	11.9016	9.83666	7.94816	9.85603	8.93733	9.69867	9.50767	8.96808	10.0248	10.3123	8.8527	8.18584	11.0193	11.8809	7.1897	8.71639	13.274	11.3732	7.75308	7.27024	10.6687	9.62198	9.66599	10.048	8.89938	8.84361	7.14133	8.12691	10.0966	12.5347	11.2881	8.4022	9.99495	8.76338	8.36783	7.44727	10.5398	11.6787	9.30238	13.0827	7.63173	8.66119	8.34881	12.1198	7.81954	9.88418	11.1421	7.97546	10.3411	10.8569	9.847	10.5069	10.5316	7.12891	7.93311	8.27568	8.66223	8.65642	12.6681	9.2718	10.3135	9.84826	8.49237	7.15565	8.60701	7.50467	10.367	9.45391	8.51503	8.58013	9.29472	7.9518	8.60542	11.7846	7.84772	11.3583	12.7595	8.75969	11.8805	11.1345	13.7448	10.0752	8.38618	7.9132	10.2078	10.168	9.15864	8.60229	8.53434	7.65675	11.1401	11.0366	7.18165	7.7964	9.24984	8.80813	11.2743	9.98665	9.91652	12.0697	8.2665	10.1752	7.71442	8.37954	8.60254	7.47922	6.58885	11.3788	8.83089	8.88489	8.35928	8.38548	8.11777	8.62382	8.40455	7.66976	9.70696	6.76599	11.1682	9.39168	9.41139	10.0072	7.64949	8.90666	9.74118	9.36228	7.4845	7.75268	12.4913	12.03	10.4011	8.20707	7.97499	12.0691	8.67955	9.02279	11.93	11.1276	10.125	9.76655	10.6226	8.73295	7.50968	8.17048	9.68988	10.3825	8.88771	7.72288	11.4844	10.2743	9.5205	9.7182	13.4109	10.4948	9.97264	10.5681	12.3356	9.20278	10.9587	9.22269	8.61598	10.0458	7.62504	12.5763	7.23509	11.7554	7.80465	10.1337	6.75544	7.17447	7.69015	7.71626	12.7231	12.2897	9.48271	9.48382	14.5124	8.12074	12.6413	11.0419	12.0256	10.7062	7.31758	10.9445	11.6912	11.1827	12.6264	8.18583	10.1209	7.90151	7.77828	12.6951	12.6548	7.53083	8.66987	7.40742	8.42952	7.87994	9.95458	9.03072	7.1959	12.5314	8.02916	6.94792	8.98888	10.1444	8.71868	11.5022	9.22101	12.2673	8.08936	10.3908	8.78054	7.99138	12.8174	11.0568	8.09442	9.88029	8.66379	11.3696	13.9213	9.66954	12.4599	11.0579	7.97762	13.3726	7.39636	8.33094	7.76546	7.46996	7.33618	10.1824	11.6956	12.4943	11.2066	7.60489	8.16194	8.52568	11.356	7.24679	11.916	12.0114	8.49704	9.63327	12.6573	13.8431	8.45728	7.36926	10.8904	7.95566	15.2558	9.13546	8.92036	7.61855	10.1819	8.54285	12.1395	10.9209	11.3605	8.85924	7.85619	8.1778	7.47048	13.0875	11.3106	7.28985	10.3748	9.2341	9.84316	7.13557	7.79481	8.82095	9.95991	14.1516	8.05203	7.7158	7.84638	12.6749	7.88104	7.65961	9.79161	7.58237	9.97872	9.80802	9.88981	11.0499	9.63564	9.18713	11.3189	8.64108	8.14721	10.7462	7.28472	7.47328	11.3087	10.5084	11.0453	7.32782	11.4969	10.4655	9.20069	10.097	9.02654	9.01453	8.45051	8.11311	7.8847	8.85593	9.00447	8.18788	10.5001	11.0135	10.5367	13.4452	9.24141	8.95022	9.07167	11.415	8.535	9.00084	7.95481	8.94871	10.1005	8.72554	11.2336	8.42687	13.588	8.2195	16.4547	12.4353	14.5071	10.8408	10.3697	12.1721	7.74613	7.55204	8.37454	13.8853	9.01247	8.92694	13.8213	9.40523	10.0565	9.22667	7.25818	7.98885	10.7366	9.88083	8.32536	9.01976	8.09056	7.72934	9.15879	10.2579	9.64224	8.73511	8.0406	8.85556	7.59236	9.61711	8.79107	9.25773	11.749	10.3966	8.57818	12.4832	7.34422	8.92939	8.56904	7.57943	11.5979	12.8759	11.4313	13.6252	10.3476	10.1578	7.7577	7.82047	9.50105	8.87385	8.65779	10.34	6.85878	8.16879	8.58987	9.71762	7.4828	11.9399	8.3007	8.66523	10.6898	12.3699	7.3947	6.99919	7.14198	10.2484	12.3621	13.0676	8.3517	9.00007	7.31865	7.93496	9.81911	9.67529	10.6231	8.71059	8.61339	10.2237	9.54895	7.55442	9.16889	13.6426	12.4929	8.3841	9.06276	9.59836	7.4577	8.37156	8.01792	7.62786	7.06114	13.5531	9.88847	8.69618	10.6323	9.29426	9.62157	10.6096	12.0642	10.8756	9.04283	6.91398	6.52294	8.32587	10.2475	7.54879	10.6066	8.4798	10.6275	8.54372	7.62447	8.39876	11.1185	14.7007	8.30082	8.79109	8.57251	7.13275	11.8686	7.81663	11.9238	9.95269	9.79207	10.6527	7.93428	9.33323	8.32722	8.39747	9.03145	10.5404	8.20228	8.68344	12.4856	9.63373	8.10722	8.47676	9.77818	10.8163	9.56565	11.1511	11.0579	9.99222	7.69032	10.239	12.1663	7.51715	11.4916	10.3368	9.74801	8.33901	12.2887	9.31116	8.61594	10.5748
train	fold5_a116_label1	1	16.6254	17.499	17.1148	11.9057	14.8165	8.08075	10.6908	11.7632	8.71345	10.714	15.9569	14.3605	13.6571	12.4284	8.64139	9.97436	12.3772	10.7735	8.47997	15.5988	8.70026	11.2442	12.4213	13.2115	11.4839	15.6572	13.6895	9.08551	10.5735	13.3566	7.43256	12.1201	10.363	13.5384	13.6575	11.0763	9.81869	12.506	11.1774	11.1115	11.4808	10.9084	14.7084	15.3356	11.703	11.0864	8.18615	7.44391	13.5122	13.0905	13.7082	7.98171	12.2465	12.1584	14.4348	10.4411	11.9723	13.6539	14.8809	12.7981	12.9252	10.1944	12.2233	11.7491	9.43773	12.0086	10.5905	10.7557	7.48329	10.6785	14.3072	8.42054	9.97665	8.88415	15.0175	8.87592	12.018	11.5258	11.2313	11.0326	6.87845	13.4719	10.9527	8.92848	9.3559	13.9432	11.0675	9.69947	10.1955	12.1221	14.3009	10.1614	8.0783	14.5354	8.35614	9.08387	9.72342	16.1736	10.4602	10.4398	14.1913	6.90442	10.6356	8.33986	10.2144	13.6259	8.86167	11.0122	10.7185	11.5161	12.7152	19.1799	12.9548	15.2311	16.5759	9.01509	9.61427	11.4159	9.98451	14.9765	8.22321	12.9926	13.6136	10.8092	6.93279	13.9325	7.81311	9.95989	17.947	11.3279	9.82498	11.9162	15.0696	13.8877	12.1938	15.8207	19.2365	11.0321	11.9645	10.8018	17.7927	8.86055	17.1017	13.7617	8.69202	15.9068	12.7833	18.8684	14.6661	10.8456	10.7222	10.9574	13.734	11.7452	11.6924	11.138	13.2982	13.4156	11.8906	13.3231	14.9751	15.5673	13.1903	13.7462	12.8659	18.271	10.7209	9.92415	11.8593	7.15938	13.3334	13.0191	12.1302	13.0103	12.948	10.3451	9.21168	11.0136	11.2305	14.1378	12.079	11.1016	8.10611	15.4466	8.28093	8.30818	9.68009	11.3537	11.0944	11.0721	19.8979	12.9389	13.5278	10.6339	19.9222	14.8095	11.9245	10.116	11.6458	12.5531	8.93798	9.08295	12.8138	11.2806	12.5339	11.2178	11.5563	15.0525	11.2514	10.2494	9.49136	9.11912	9.1753	8.75189	12.9275	13.6865	11.3293	15.2234	10.6867	10.299	11.2585	11.7973	12.9597	11.3322	10.6715	9.27374	13.5233	15.2333	12.7489	16.6375	7.72867	12.3688	7.98074	10.5144	15.4779	10.1875	7.55613	9.11604	10.6295	11.8506	9.55045	11.2126	7.36533	13.4692	9.71351	7.91801	12.9961	16.1518	8.09766	9.28341	13.5041	9.7265	10.2059	7.77979	13.5391	13.4053	12.2359	8.18196	11.3102	16.9243	9.18645	16.032	13.3733	7.28691	6.70649	15.3381	18.5457	8.01198	12.3914	15.7564	8.16452	10.3362	6.36293	12.9461	10.0969	10.0915	7.97087	8.74717	8.1068	10.3332	13.113	12.6654	18.6496	10.0653	10.2419	11.2391	11.3739	10.8235	13.6151	11.2498	9.42546	11.8002	15.9971	9.69024	7.21643	12.5325	8.21013	12.9966	11.6918	15.1905	11.9978	10.0592	13.8782	10.5868	8.57412	9.56725	7.10414	9.18481	13.091	11.4497	12.9093	11.9155	8.24857	13.8132	11.2405	13.5925	10.2674	10.7586	8.66328	9.24945	9.6448	14.2327	11.969	13.1589	15.4452	18.9921	11.8945	10.8201	13.6624	11.2052	9.8429	15.6648	12.768	10.6008	8.85984	10.7439	9.18867	10.5552	7.06687	14.5691	9.59981	13.6902	10.7563	20.7691	9.09806	14.9456	10.9993	15.8309	10.1523	14.4445	15.1834	8.05756	10.5391	12.3319	9.97018	13.4721	12.3303	12.3178	13.5539	10.4572	9.78388	13.3543	14.3527	10.5099	12.3393	10.7351	12.1015	8.90602	12.1335	13.5214	13.9004	10.4227	18.2536	17.2836	16.8042	11.2398	9.57492	9.8536	8.94915	11.6967	15.4648	12.1164	12.4299	9.46256	10.7136	11.4261	19.2731	12.5441	12.4678	10.168	10.1388	8.78047	6.92076	12.9458	10.2107	14.9133	12.6138	11.0009	12.847	12.2855	6.47239	11.4743	15.6398	17.8622	9.24727	9.88974	9.96895	9.8679	7.46662	14.5851	11.9268	9.7466	11.2701	10.8419	7.34267	8.38282	10.0056	9.05286	13.0369	7.53824	9.32245	12.9747	8.48474	11.6747	12.0654	9.23851	10.6158	8.57328	11.9122	10.1857	9.26685	10.7225	12.6051	11.7568	10.1168	10.5692	8.91066	8.46853	10.5676	11.0433	12.8182	9.5469	9.40333	11.3496	13.6908	10.6093	8.38228	9.15227	9.84016	10.4822	10.3946	10.9271	9.29853	8.45463	12.0882	15.774	9.5263	13.5527	11.8764	8.50387	9.28803	8.85029	16.2092	13.2718	7.59909	11.7014	9.00995	12.0922	11.6297	8.4512	11.1145	11.6834	11.4184	13.1768	12.2535	15.6065	11.4007	7.40758	8.87885	8.89322	9.48427	8.63354	15.4992	9.24497	11.308	10.719	12.6347	11.1147	6.78625	9.50497	12.0746	12.0822	8.94555	7.71473	7.23912	8.01993	8.39763	10.4375	14.1937	9.43674	7.84903	9.87454	8.86168	7.95804	9.5812	12.2131	10.1118	8.66797	8.03811	10.3146	11.0251	10.0178	10.3619	10.021	9.95074	8.12831	9.03007	11.4009	12.1504	8.0531	7.84964	13.4446	11.6326	8.31195	7.34686	11.2241	9.78838	9.92335	9.45898	9.21759	8.62107	7.58398	8.78441	9.17947	12.2385	11.7919	8.92786	10.6406	7.34571	7.50136	8.15536	10.7599	11.9163	9.5416	12.1989	7.68917	8.34599	8.40614	11.7844	8.44264	12.0061	10.9318	8.15555	10.9942	10.8126	9.7232	10.8353	8.04177	6.6123	7.49268	9.68501	8.56513	9.51419	12.7538	8.76835	10.9586	9.63013	8.6157	7.68479	8.60916	7.68263	10.0168	11.249	9.53183	8.85457	11.5952	8.56713	8.32864	11.7645	9.08247	10.6291	13.5731	7.33861	11.4014	11.1004	10.2575	10.4051	9.19073	9.0126	10.2355	9.17878	7.34074	8.49096	6.65795	7.81243	10.1501	10.242	10.6582	7.91659	9.74138	6.86256	11.3152	9.99587	9.36065	11.7265	7.55059	9.99993	8.30885	6.48358	9.32239	7.32286	12.9736	12.0226	8.15038	9.93149	8.64597	9.55824	8.00527	7.99526	9.00078	7.42108	10.0658	6.3544	10.7896	8.00473	9.55485	9.79421	8.85643	8.42797	9.64904	7.97586	8.68778	7.78231	12.326	7.99524	10.5727	7.69829	7.91739	7.68816	7.7394	9.59869	12.1767	11.3986	9.65689	9.44828	10.8222	8.31384	7.2275	7.83504	12.3451	10.2915	9.08104	7.8082	11.291	8.35707	9.88705	7.13463	13.4408	10.411	11.0467	10.4483	12.1609	9.10346	10.9392	9.66856	9.85518	6.78441	8.49253	13.0256	9.08993	11.5185	7.68794	10.7735	7.9058	8.6436	7.0566	8.38687	13.4463	8.89724	9.84929	9.00206	13.9161	8.07808	6.85689	10.4778	12.9573	9.95978	7.61262	11.863	12.2296	11.5474	12.3845	8.47846	9.03357	6.46133	7.20957	11.4468	11.9745	7.56133	8.82621	7.57145	8.24402	8.11125	10.1493	9.97631	7.22398	12.153	10.6615	7.26029	9.10095	8.73972	9.47659	8.77805	8.53964	12.0074	8.14444	9.50679	8.60781	8.58393	13.0841	11.3579	7.68921	8.78362	8.4008	11.568	14.2442	8.23723	12.0913	10.0514	8.71575	12.5983	7.75064	7.51949	7.59886	7.97298	7.83566	10.9232	11.2268	10.2077	11.6805	8.09232	7.21849	7.82028	11.0381	8.26419	11.4454	9.18257	9.02522	7.54544	7.06045	13.835	8.79297	7.49832	12.1388	7.85363	14.838	9.61938	8.60817	8.44873	10.4491	7.07112	12.0502	9.92437	10.2992	9.36734	8.67796	8.88519	7.61635	9.66611	7.45437	8.05113	10.401	9.06954	7.92832	7.50964	7.26871	7.66817	8.29459	13.6647	8.52197	10.8417	7.34339	12.5812	8.1274	8.04101	10.365	8.24548	10.2073	10.092	9.87018	10.4256	9.2692	8.3723	11.8235	8.13335	7.72269	10.1538	6.76835	7.84201	10.9366	10.6109	10.8267	7.2149	11.6342	10.4564	9.58038	8.52938	8.42525	7.03424	8.12188	8.54432	7.62221	7.88242	8.49905	9.68314	7.93426	11.5711	10.7721	8.60582	8.09236	9.0331	8.66124	11.199	6.82273	7.98431	8.24313	7.19018	9.87311	8.37556	11.7614	8.3032	13.3289	9.04665	11.5543	9.45267	12.9853	9.79898	8.9204	14.2464	8.47358	9.1345	7.47416	12.3711	8.09077	8.72788	13.4517	7.37753	10.2941	8.5029	9.33867	6.81817	10.9463	9.94338	8.58391	7.46241	7.04629	8.89544	9.68279	10.6694	8.34114	7.53134	8.49896	8.23879	6.78843	7.38853	6.63134	7.66914	11.6117	10.4052	6.59584	11.771	9.2924	8.22796	8.76956	7.20519	8.12775	10.5109	11.0689	13.2297	10.4457	10.2846	6.86659	12.4661	7.86016	9.67499	8.37809	7.90642	6.78148	8.87587	8.5381	12.5502	7.08588	12.6246	8.78781	8.64915	9.98646	12.6244	7.17282	6.76302	7.44652	9.94159	11.3334	13.1108	8.85249	8.4949	6.27534	7.10981	9.32999	8.01653	10.6363	8.21342	7.53395	8.68874	9.53766	7.59584	9.39544	8.0045	12.2622	7.51634	10.0104	8.34776	6.52549	6.77699	7.21104	7.2779	7.50047	14.2032	9.46859	7.40012	9.96285	7.21724	9.00872	10.7029	11.808	10.3921	9.23119	7.05313	8.05717	7.17456	9.46779	8.42868	9.74745	9.02897	9.96221	6.92363	7.07263	7.56812	7.89322	13.1897	8.30597	7.86806	7.93548	7.10849	7.63688	7.14568	10.8163	10.2759	8.46738	11.5601	7.23365	8.40459	7.35556	7.95096	7.39004	10.1125	7.59552	9.07677	7.82015	8.38503	7.21651	7.44366	8.5609	10.6829	7.40106	10.9719	10.8569	9.14503	9.03204	7.66007	11.607	7.73751	10.7627	8.41699	8.46564	9.51871	9.24431	8.94636	9.9359	10.9111
train	fold5_a117_label1	1	9.79124	18.4265	11.5257	12.893	13.3622	7.03479	13.9063	11.1465	9.80627	10.8141	9.59369	16.159	13.8884	11.3765	10.1995	14.444	10.9498	12.4678	10.547	16.8718	12.3356	10.7476	12.5617	15.6035	9.99221	15.5972	12.2625	13.1679	12.0523	13.1062	10.5777	14.1416	10.2872	11.9209	10.7004	11.6989	10.1444	11.8829	13.7552	12.3229	10.0604	11.2049	14.08	13.6957	9.90683	9.68015	10.9716	11.4898	13.1125	10.6533	13.3533	7.2107	13.0533	13.2176	13.2346	10.368	11.6235	12.5556	14.6916	11.3976	12.7572	11.1425	12.0342	12.5342	11.8793	8.12264	11.2142	13.8437	9.19725	10.7091	15.7313	10.1805	11.4037	9.00055	15.6619	9.8684	12.4591	11.763	13.71	11.9402	9.84425	13.3538	10.4811	10.9581	11.0687	14.6791	12.4723	10.908	8.93952	10.478	15.3329	10.4752	9.22778	14.33	15.3156	8.48722	10.4614	15.9742	10.6654	11.081	12.1986	9.35819	11.9701	11.1965	9.59844	10.4639	11.7704	9.66044	11.4546	10.4797	13.4288	19.2675	13.0791	14.7679	16.5998	11.0249	10.3248	11.9102	9.77715	14.5555	8.5644	11.6937	13.2307	11.4468	10.177	14.4785	9.19699	9.46551	17.5274	12.3781	11.3017	10.5174	14.5265	13.4234	12.1118	17.4662	18.3263	11.0735	9.71881	13.4436	17.451	10.0494	17.1997	14.2307	9.16033	15.4376	11.9625	18.3124	14.13	10.7375	14.153	11.1199	14.5117	11.7509	10.8669	10.5608	12.737	15.4901	11.9554	12.073	14.965	16.8272	12.9427	13.5576	11.4994	17.3964	10.8492	9.44626	14.3179	11.5553	12.0142	12.4493	12.3697	13.3183	12.3034	9.60151	11.6039	11.0511	11.3115	13.5337	12.198	11.8971	8.93716	14.479	10.6596	9.36572	9.51181	12.1174	12.5487	11.9066	19.4823	13.1679	13.3641	10.2644	18.9205	13.9222	12.236	8.87816	10.8742	12.3847	9.598	11.858	13.8526	12.5455	12.4572	11.3372	13.781	15.5386	11.9498	10.5264	10.1663	8.70067	10.2314	9.07216	12.6378	13.8956	10.2943	14.4448	11.1954	9.72806	8.43622	12.1256	13.516	10.0177	10.1754	10.4078	13.327	15.3681	13.1134	16.75	9.2242	10.2392	8.87334	9.30136	15.5837	9.88682	9.46766	10.5432	10.5382	10.3516	9.86979	9.81555	9.68978	9.96325	8.91122	10.6084	13.4615	15.8958	11.8783	10.3478	12.5265	10.6365	10.7326	8.8911	13.543	13.6578	12.6656	8.03879	11.1609	16.2674	10.4115	16.5918	12.9359	9.18285	7.3587	15.6754	18.4219	8.67453	11.5514	15.2401	11.1278	11.3428	8.40661	12.9857	8.70812	8.85906	8.67603	9.67866	12.7995	10.9716	12.9473	12.8647	15.6824	10.1556	10.4885	10.8617	11.2361	8.70741	12.4406	11.2301	9.00778	11.2821	15.8099	8.77259	8.96968	12.8756	10.9237	13.3115	10.9366	14.559	11.5573	10.163	13.6319	11.3063	9.61987	10.4566	9.35218	9.11507	12.5374	10.6792	13.3579	11.4544	11.0007	13.5702	11.5984	9.08693	9.63734	10.5587	8.29815	10.7609	9.24178	12.9182	12.4928	11.8906	15.5966	16.6684	12.6684	10.5245	13.7501	11.3686	10.4447	14.2288	11.9694	9.44322	10.4438	10.2409	9.25388	10.9609	7.62884	14.6887	8.65297	13.1859	10.0662	19.2651	8.32177	13.8462	11.0662	15.8532	10.323	14.7161	15.3442	10.8413	10.7248	12.3154	9.9167	13.4961	12.6501	11.5499	12.6768	9.73795	7.66067	12.7314	14.8272	10.3921	11.1545	12.1249	11.1534	9.64042	11.8487	12.468	13.2908	10.5395	17.6374	16.1364	16.4863	12.4769	8.66118	10.7833	9.34543	11.4588	15.0322	12.2455	12.3619	8.78247	10.9946	11.0962	17.9896	13.3436	10.889	9.48312	10.1965	9.26582	8.6503	11.9633	9.58385	15.1554	11.9333	11.0783	12.5719	12.0433	11.5798	8.79022	15.3327	18.0057	9.72931	10.0695	10.3118	10.3564	10.9491	14.6563	11.2978	11.5797	11.9979	11.616	10.9378	8.94221	8.84934	9.08761	12.3576	9.18487	8.7488	13.3152	8.34334	10.5689	13.4015	9.74132	12.7908	8.32122	11.9941	10.3491	8.05959	11.0477	12.038	11.0399	10.2377	10.4496	8.97206	7.00126	9.47891	12.1564	12.0426	9.22542	9.9086	9.5745	13.8407	11.3191	8.17081	10.0554	10.2711	11.0632	10.8063	9.96012	9.98708	9.15508	12.7359	15.2105	9.40399	12.6687	11.0794	10.596	8.49584	8.48419	14.8924	12.148	7.841	11.9311	9.30462	12.3672	8.02179	9.61386	7.49848	12.5067	12.4002	13.4118	12.8208	16.0071	11.3213	8.75503	7.79753	8.61934	10.0437	7.61568	16.2527	9.2109	10.8408	9.85826	12.6445	10.6685	7.16565	10.9214	11.6744	12.3837	9.6217	7.56992	7.43385	7.71188	7.44321	10.0592	14.2873	10.7472	7.58198	9.82488	9.30164	8.05667	8.90667	11.9387	9.9879	8.0319	8.63799	9.15998	7.12263	9.69786	9.36092	10.0205	9.86444	8.51677	8.39516	11.4735	11.9135	7.39743	8.39809	13.0753	11.6658	8.0176	7.43693	10.7163	9.52028	10.1108	9.29059	9.07117	8.54533	7.76372	8.87181	8.90301	12.1097	11.7329	7.98576	10.281	9.15266	8.4242	7.83855	10.7131	11.5813	9.66527	13.0649	7.63874	8.07708	8.5206	12.1358	7.53009	9.52208	10.7121	8.33454	10.4738	10.8338	9.85497	10.5426	10.0767	7.70648	7.53709	8.82722	8.43404	8.85515	13.0751	8.72729	9.90615	9.56104	7.93731	7.37593	8.92409	7.06369	9.93402	11.4906	7.84141	8.53352	8.9144	8.22691	7.76279	11.7707	7.99578	11.0339	13.3137	8.64022	12.6915	11.5403	14.3971	10.1669	8.05198	8.69102	10.1974	10.7116	8.46393	8.35794	8.41664	7.09017	11.0862	10.8545	8.67517	7.62978	10.6126	8.74207	9.12541	9.84471	9.43733	11.9711	7.61475	10.3631	9.56625	7.70715	8.78905	7.71484	8.10503	11.4056	8.17816	9.35429	8.56724	8.79082	7.65155	8.37499	7.75537	8.33279	9.49653	7.42924	10.5722	9.33539	9.16838	10.0247	8.68545	8.71911	9.63675	7.58724	7.14541	6.80913	12.8359	9.92141	10.5754	8.47145	8.00085	9.67603	8.07789	8.89833	11.8726	11.1393	9.87846	7.78271	9.98941	8.11025	7.10705	7.18842	10.2545	10.1513	8.99783	7.43602	11.7749	10.542	9.00756	9.55556	13.1617	9.62557	9.77324	10.4744	12.1923	9.33554	10.8541	9.50008	7.45019	9.71121	7.84989	12.9329	7.34639	11.5291	7.95734	10.2566	8.19439	8.27762	8.23364	7.84668	12.8675	11.8722	9.50643	9.3599	15.1015	8.42431	13.2113	9.52692	12.1681	10.3063	7.11814	11.7329	12.6762	11.0387	12.9144	7.39364	9.12897	8.28734	9.0876	12.7429	12.4366	7.10333	8.85061	7.33382	8.36191	6.9888	9.89415	9.20448	8.36205	12.6778	7.63485	7.39157	8.51121	10.2557	8.64688	10.9446	8.98339	12.0942	8.37176	9.75663	9.07181	7.90268	13.1889	10.9704	7.18924	9.23029	7.98599	11.0564	13.6802	7.40354	10.0054	9.71138	8.27709	12.313	7.64976	7.57303	7.10977	8.12913	7.3981	10.3746	11.4564	12.3241	9.84609	7.35642	7.36579	8.08768	11.0366	6.92786	11.3226	11.7274	7.88041	8.95997	14.3633	13.6858	7.3601	8.15597	10.6906	7.81504	15.3619	9.18969	8.70836	9.03135	10.4707	6.7933	11.8585	9.92524	9.3451	8.90215	7.39731	8.41531	7.42206	10.5968	10.5242	8.48192	10.205	9.01146	8.54468	7.73581	8.4648	9.22702	9.87959	14.0197	7.69465	8.99557	7.24386	9.51177	7.5688	7.95111	9.77702	7.59506	9.87153	10.7636	9.93407	10.8403	9.68621	8.64938	12.0524	8.82771	8.18775	10.6904	7.4385	7.3976	11.0502	11.0212	11.061	6.79147	11.336	10.4354	9.34021	9.32994	7.33851	7.59533	9.04368	9.33936	7.13005	8.49694	9.28955	8.44218	9.34285	11.0181	10.5688	12.3206	8.86341	9.59308	7.81991	11.2929	8.68795	9.13384	7.85169	8.66524	9.60685	7.75057	11.2768	7.40177	13.5646	8.26758	15.8554	12.2978	14.856	10.2069	9.46475	14.7766	9.27228	6.41235	8.45732	14.8282	7.93451	8.79383	13.8984	7.06683	10.292	9.1231	7.52069	7.36246	11.0733	9.48775	8.65134	9.11514	8.19679	7.99564	8.33127	10.5178	9.13389	8.98222	8.12214	7.82802	7.26527	10.333	8.53228	9.7758	11.2287	10.4112	8.08422	12.0773	7.50288	7.45217	8.60908	8.18152	8.74402	13.7164	11.1711	13.425	10.5207	9.0995	7.65744	12.2725	7.69245	9.54749	8.15583	8.47981	6.67443	8.10356	8.88248	9.41757	6.91865	10.3772	8.95107	8.5797	10.5325	11.2263	7.39474	7.50008	7.53021	10.1893	11.4269	13.1854	8.61517	6.60543	7.28191	8.1982	9.97905	8.93086	11.092	8.13797	8.14049	11.0847	9.1573	7.64627	9.13404	9.01452	12.8052	8.17128	10.6051	9.20428	6.96627	7.62402	6.99226	7.27318	7.28366	11.1775	9.80202	7.94333	10.0972	8.35448	9.23552	10.3949	11.0216	11.1057	9.02582	7.61948	6.52519	7.25297	8.82432	7.42551	10.7573	8.06105	9.24144	8.25946	7.6633	9.02755	9.11912	14.0246	9.47325	8.41915	9.93677	6.80068	7.83323	7.88858	11.7314	9.46734	9.53292	9.70738	8.58867	9.20655	7.67839	8.47517	9.50137	11.04	7.99251	9.05304	11.3395	8.78781	8.32402	9.48472	9.12281	11.0129	8.87152	11.3679	11.1103	9.62162	7.60607	9.28807	12.1323	7.96783	11.1518	9.65219	9.08624	8.92128	10.6654	8.6677	8.07441	11.693
train	fold5_a118_label1	1	16.2275	18.417	11.7672	15.2122	13.084	11.0986	14.2224	12.2073	11.0397	12.6299	14.2249	16.2889	14.7302	11.7645	10.8782	15.452	10.9593	11.8427	11.64	17.5175	12.6525	11.3467	13.5427	16.0936	11.1366	14.5111	12.3289	13.2175	12.2259	14.09	9.31418	15.1549	11.1681	13.1724	8.76019	12.384	10.3997	11.5983	14.0884	11.9042	8.09859	12.7167	14.7607	14.7284	9.95559	11.3233	11.6319	12.2243	10.567	12.104	14.4507	12.4549	13.1964	13.0786	12.3087	9.38433	12.3235	13.3689	14.6669	12.6042	12.5461	11.2789	10.6636	12.9735	13.7787	12.7916	11.3295	13.5824	9.86951	10.7344	16.6442	10.7873	12.4132	9.40068	16.4713	10.3319	12.425	12.2384	12.5681	10.6708	10.2125	13.8928	10.4138	10.9639	11.9637	15.3674	13.2194	10.921	9.00345	12.6779	15.8226	12.0696	11.3687	14.6221	10.5489	9.87449	10.7553	16.1744	10.8734	10.955	14.2876	9.92161	11.3545	11.3098	11.0766	13.4968	12.3132	10.8562	11.9866	8.13589	12.7145	18.5433	13.4847	16.0466	16.1799	11.622	10.2457	11.5861	8.61036	14.7979	9.57425	11.6607	13.8549	12.0578	9.54398	14.9924	9.42701	10.0943	17.4623	11.8946	11.1953	11.3307	15.7914	14.1879	12.4146	18.3766	17.199	11.8751	11.5101	13.3563	17.9139	10.1383	17.502	13.9046	8.66452	15.007	13.725	18.0634	14.9148	10.8767	11.8964	12.285	15.0775	11.8841	11.1448	9.3029	13.6319	15.5653	12.3868	12.7187	14.7269	16.7505	13.0253	13.698	12.471	17.4006	10.6731	11.1079	13.743	10.7246	12.5327	12.2491	12.4646	13.0741	12.6663	11.0085	11.3103	11.1566	11.0808	13.9781	12.5451	12.029	9.13923	15.7152	12.3961	7.26269	9.59184	11.2795	13.37	11.6152	19.0857	12.5457	13.7736	10.277	19.5005	14.1301	12.5839	7.45861	11.4344	12.6731	9.8594	13.0721	13.8685	12.624	12.3225	11.0281	12.4543	15.547	12.725	10.4754	10.2799	9.03172	8.25835	9.2976	12.5907	13.4331	10.7995	14.8027	11.5051	9.87831	12.3029	11.7137	13.7526	8.62914	10.8626	11.1682	13.3441	16.3122	14.5304	16.8016	8.98703	10.8052	8.85181	9.75563	15.4649	11.4878	9.40989	8.69927	8.80137	11.5164	10.5636	10.5198	10.0703	8.64601	8.13628	10.726	13.5102	15.8889	11.4938	10.6026	12.3575	11.2412	11.4985	9.08922	13.9403	14.1746	13.3131	9.15607	11.2849	15.9596	11.7399	16.9097	13.4767	9.20747	7.43967	15.9037	18.1624	8.39796	11.9951	15.0848	10.9148	11.3105	8.09404	13.2077	10.1095	8.76481	8.28986	10.0356	9.97546	10.8147	12.9118	12.9615	12.4781	10.6065	11.8891	11.5353	11.4422	9.7204	12.9522	11.0354	10.305	11.4013	15.3075	9.14539	9.31041	13.0834	10.5161	13.2497	11.3282	15.3609	12.1501	9.67293	13.4224	11.888	9.36309	13.5892	9.4581	9.28184	12.7453	12.2979	13.3909	11.9124	10.4739	13.5826	12.0001	8.60678	10.0457	10.3313	9.54528	11.2518	10.1608	12.4311	13.2314	12.3075	15.7108	17.5212	12.458	11.2839	13.9584	11.2977	11.0001	14.133	12.6449	9.70874	9.27834	10.0541	8.6061	10.9442	9.89811	14.8529	10.0584	13.6382	10.7866	19.5081	9.60697	14.3176	9.75621	15.6923	10.6798	14.4963	15.3706	10.2299	10.6294	12.3162	10.0396	13.5771	13.1478	11.5971	13.397	8.7582	9.89773	11.9839	14.4974	10.459	11.5292	11.924	11.7889	8.85977	11.3918	13.3073	13.8357	10.9642	15.8875	15.8858	16.4845	9.50935	8.96358	12.0612	9.4219	10.9818	15.1933	12.7901	12.51	9.61705	10.6741	11.1568	18.0437	13.5711	12.2971	9.72392	10.6427	9.72829	8.04197	12.0764	8.25245	15.6292	12.2776	11.5374	11.7492	12.2577	11.624	10.3773	15.8311	17.8245	9.64118	10.2918	11.2775	10.6868	10.013	14.8444	10.6549	11.6456	12.3508	11.8359	8.19544	8.99719	8.98173	9.48074	12.7203	8.44581	8.64829	13.8729	9.83163	10.2192	14.5039	8.3557	11.8771	9.29391	11.6475	10.4918	8.94984	11.4981	12.1514	11.1394	10.2519	10.2041	9.52648	8.78917	9.82971	11.771	12.3089	10.5762	9.91695	10.2537	12.8389	11.6525	8.10119	9.98554	8.86056	11.2726	10.727	10.3077	11.3636	9.04819	12.8273	15.8556	9.69823	12.7814	12.6152	10.8951	9.27216	15.1259	14.6405	12.5706	9.02682	11.8531	10.2388	12.3087	10.2736	9.23848	10.1673	12.8122	12.2685	13.7791	13.1043	16.7073	11.3357	8.69223	8.73683	8.44453	9.46024	8.12913	15.6029	9.78457	10.8201	10.101	13.2646	11.0593	7.35888	10.9004	11.4812	11.5815	8.41519	8.18669	8.25156	7.62564	9.08396	9.07798	13.7293	9.5741	7.399	9.43656	8.94741	8.41482	7.7797	11.6982	9.79728	8.97096	8.18055	8.93825	11.2251	9.59419	9.11632	10.3152	9.68337	7.33139	9.11408	11.7228	12.2366	6.72618	8.23677	13.5625	11.4511	7.65964	8.22649	10.3464	9.56985	8.63167	10.8532	8.5948	7.79529	7.19114	9.46501	7.58445	12.3694	11.3939	8.33511	9.95718	7.75517	7.79252	6.59476	10.5601	11.361	10.1264	13.1261	7.67487	7.7953	8.12804	11.9541	7.76261	11.0827	10.6558	8.00743	9.99026	10.6045	9.13696	10.2747	10.3338	7.57946	8.00148	9.95704	8.17534	8.62738	12.4951	7.75358	9.44612	9.82227	7.81201	9.02622	9.0454	7.0051	10.4422	11.8873	6.77579	7.65243	9.10884	7.91301	8.9141	11.885	7.77892	10.7924	12.907	8.15607	12.2249	11.0088	13.0055	9.73989	8.06334	9.05244	9.95988	10.5659	7.92275	8.07157	8.13237	7.07348	10.3966	10.1433	7.79238	8.06825	8.86545	8.47494	8.57485	9.68612	8.84763	12.4198	8.33003	10.2648	8.89987	7.82031	9.32958	6.57665	7.75713	11.0987	7.73267	9.01018	8.33313	8.62829	8.52224	8.10742	8.74808	8.94644	10.15	6.65592	10.401	8.52405	8.53689	8.6769	7.80609	7.24669	9.93638	9.53103	7.51681	7.90634	12.7161	12.4643	9.81997	9.16991	8.3088	9.79765	8.44321	8.7978	11.7156	12.3276	9.59661	6.53982	8.98564	7.45173	7.00028	8.61406	11.8583	10.5511	9.20719	8.22391	8.58051	9.57206	8.64672	8.57269	13.5238	9.66851	10.1727	10.5357	12.215	9.14674	10.6459	10.2311	10.7877	7.20377	8.001	12.4783	7.02802	11.0969	7.63362	10.1013	8.49092	10.8645	7.32553	7.40425	12.6349	10.7771	9.67659	9.83742	14.3697	8.90344	9.12373	9.63178	12.0072	9.73928	7.51192	12.147	11.7404	11.4206	12.4929	7.13893	8.63423	8.39193	8.05011	12.8955	11.9655	9.27271	8.24675	7.74977	7.93081	7.88669	9.9477	9.43346	9.80651	12.273	6.99405	8.75261	8.48434	9.42942	8.29894	9.05611	8.98613	12.3019	7.36713	10.2167	8.43747	8.54684	12.78	10.9194	7.71347	7.39761	8.08011	10.9452	12.7965	8.05992	10.0635	10.0744	7.76659	11.772	7.28868	7.43665	8.27931	6.74948	7.72538	10.1684	11.1832	11.5918	10.8235	6.61653	7.19646	8.32011	10.9229	7.51132	12.3902	11.8203	8.78018	8.65969	14.6122	13.915	8.16939	9.11039	10.5264	9.14111	15.2678	8.25897	8.06123	7.17357	9.90224	6.7765	11.8612	9.74849	10.1543	7.95171	7.2477	7.32848	7.41309	11.1439	12.1803	6.87245	8.55216	9.07476	10.8885	7.51529	6.55627	9.19461	9.91325	13.8352	6.88991	10.1484	7.08296	12.5192	6.44486	7.04301	8.35181	7.51185	9.53324	10.2593	9.65479	10.3086	10.3767	9.04632	10.594	8.13968	7.85698	8.81908	8.76896	7.90058	10.9659	12.6096	10.9661	6.88687	11.2053	10.2138	8.83503	8.7337	8.29952	6.85059	7.81455	8.7608	8.14283	8.44666	8.86838	7.60482	9.61267	10.5859	10.514	9.34843	8.76456	9.06084	6.99668	11.0095	8.8492	7.42151	7.186	8.8115	8.69535	8.96861	11.1961	8.65325	13.36	8.1158	15.0608	9.90983	10.8474	9.48648	7.49648	15.2333	8.46666	8.19328	6.48772	14.4651	7.21559	8.64948	13.4338	8.22665	10.0394	8.50394	7.43601	6.44113	10.2959	9.62736	8.34005	8.66246	7.16782	7.77696	8.34205	10.1264	7.98999	8.77971	6.69446	7.04619	6.07459	10.575	7.15084	8.21383	10.8971	9.73412	7.03285	11.9093	7.76979	8.39391	8.85742	8.10374	7.32364	12.2255	11.0238	13.4456	9.83962	8.62217	6.27821	11.9554	7.56785	7.06062	7.94812	8.48589	6.47468	8.548	7.95923	11.8937	7.92284	9.89119	8.71642	9.08908	9.79836	10.9397	7.17902	7.47338	7.40624	9.95404	11.0025	12.4604	8.19877	10.0518	6.71868	6.60307	8.98613	7.69533	10.457	8.43689	7.91878	9.29536	9.57053	6.78565	9.11345	11.6702	12.216	7.40713	9.34153	8.48624	8.17359	7.80716	7.07295	7.70966	7.38045	12.0617	9.44577	6.67203	9.41416	8.05933	8.18067	10.3958	11.6917	10.7111	8.36293	7.56863	6.58346	7.03557	8.70847	7.11929	11.0035	7.82238	7.2339	7.5168	6.69102	8.85356	7.03854	13.7	8.61181	8.5851	7.92571	7.85167	7.65215	9.42104	11.2695	9.66071	7.74573	10.2535	8.34557	8.72147	6.87312	6.91551	8.34028	10.6288	8.88145	8.71674	12.3015	8.92269	8.28314	8.81567	9.27406	10.51	8.5812	11.0174	10.6113	9.54445	8.74312	10.4758	11.699	7.75793	11.0995	9.12699	8.91025	6.65774	10.4942	8.06213	9.3919	12.3708
train	fold5_a119_label1	1	10.0571	18.8909	13.0966	13.49	14.6483	8.18572	10.0748	10.6382	13.8427	11.1292	7.14489	15.5784	13.9908	11.9254	7.69344	11.1932	10.7013	13.4865	8.69111	14.3628	9.93888	12.2492	12.9284	14.3083	8.36659	14.6678	12.2832	10.3112	9.79033	10.6935	10.2399	11.9958	8.58643	10.6988	11.0956	9.71679	7.42228	10.877	12.2731	11.0195	8.62637	9.79812	12.5266	13.9647	10.0784	9.51754	9.11658	9.81302	9.66057	11.4837	13.3137	9.7232	11.649	12.8567	14.1277	7.12235	11.2064	11.8124	13.8674	10.874	11.8967	9.71012	11.9625	12.5601	11.5998	10.3655	11.1778	12.251	8.34714	10.0352	13.7405	9.35759	8.55407	9.38132	13.7893	8.55102	12.1602	10.9305	12.4077	11.8741	10.1034	12.4179	10.9627	10.1649	10.7498	14.3413	11.6344	10.5473	7.21307	9.05881	13.1039	9.18859	8.42395	14.4202	16.7841	7.20115	11.1772	16.0372	10.5639	10.8373	11.2378	6.58811	10.9367	10.7684	8.0688	9.49821	7.43542	10.6845	11.1122	12.6559	13.6858	19.2517	12.0252	14.0604	16.3919	10.4294	9.96988	11.1587	7.51235	14.3049	8.73418	12.5659	12.4769	10.251	11.9773	13.0269	8.12633	7.72244	17.4107	11.4044	9.8925	10.186	13.4325	12.7639	11.8196	18.4131	18.9657	10.3367	11.0134	11.6541	16.955	8.98244	16.8524	15.0069	7.17372	15.4328	10.732	17.9625	13.6011	10.5878	13.964	9.30181	13.1821	11.1199	11.0585	10.322	11.845	13.3001	11.5059	12.2521	14.5517	16.395	12.0888	13.0837	11.2801	17.6119	11.0925	8.71918	12.747	8.22394	11.6076	12.2469	11.7044	13.0547	11.852	7.61022	11.6461	10.1934	10.8541	12.8055	11.1143	7.86723	7.51582	13.636	9.68759	10.7095	6.63796	12.841	10.7448	11.2101	19.7412	12.6318	12.7681	10.517	18.187	13.2705	11.167	9.64255	10.3044	11.8794	9.225	13.1669	12.923	11.3363	12.3096	10.9287	12.3837	14.7644	11.4521	9.90335	10.3382	6.5174	9.97251	7.75893	11.6509	13.6282	10.6847	13.749	11.1259	9.11821	11.4708	12.1332	12.4154	7.99066	9.55298	10.5769	12.8322	14.2791	12.5864	15.7095	8.24391	9.378	6.93154	9.44741	15.1729	6.77385	12.7318	9.4926	11.139	9.63867	8.25496	9.06825	8.28631	12.7861	8.21173	8.05789	13.5612	15.7021	10.1045	9.51675	11.3837	10.2391	10.9339	8.54432	13.618	13.0376	12.0703	6.92115	11.0786	16.5321	10.1881	17.2989	12.0563	8.45252	9.4751	14.3255	18.1177	9.14379	11.1496	14.9943	9.99715	11.7814	6.53579	12.4504	10.4143	8.9025	8.60034	9.15661	10.3937	10.3247	13.0271	12.1947	16.2785	7.65977	9.13834	10.2394	10.7117	8.04565	11.6398	10.9438	8.69108	11.813	15.5995	8.83525	8.0755	12.3185	14.1945	12.7809	11.2673	13.533	11.0897	10.3233	13.625	10.1029	8.39124	8.7013	8.8523	7.26384	12.3638	9.12701	12.6775	11.1019	10.4269	13.3469	11.4797	12.367	7.94915	10.6545	8.14049	10.0024	8.24809	13.4889	12.5649	12.6839	15.1152	15.7886	12.8073	9.76578	13.1177	11.0742	10.2413	14.6185	11.5187	10.6324	10.0349	9.97701	10.7345	10.2804	8.32982	14.0046	7.96549	12.0257	9.6461	19.5994	7.55386	12.936	11.8512	14.9642	10.2631	14.2033	15.0996	9.5402	10.195	11.5965	9.53775	12.6054	12.2701	11.8065	11.963	9.76016	7.10934	12.5228	14.1971	10.3309	9.8963	12.4421	10.5284	7.39184	12.1717	11.6678	12.3997	9.81884	16.2596	16.482	16.85	14.0511	8.99851	8.03515	8.6714	11.3279	14.6617	11.4061	12.1995	8.10617	10.5702	10.1055	18.0519	13.0489	10.8049	8.93121	9.90048	8.16153	8.30102	11.6716	10.8773	14.8165	10.9509	10.4943	12.6262	10.8854	9.35364	7.913	14.6715	17.9317	9.82913	8.13102	10.3321	10.066	12.253	14.7709	11.4115	10.9562	11.6438	11.1954	11.131	7.65333	8.1674	8.57029	12.1311	7.50134	7.4855	12.3963	8.12419	10.0749	14.3792	8.3445	11.408	6.56104	11.2012	8.98014	6.56096	10.6409	11.4438	10.8569	10.3952	9.69185	8.65462	9.84318	9.47795	12.0283	11.4845	9.86088	9.58247	11.1212	14.3836	10.8294	9.38787	9.9554	10.5384	9.85515	10.6042	9.51563	9.96223	8.49387	12.617	15.16	8.96236	12.6005	11.8179	10.7293	7.60909	6.54189	15.4729	12.3149	6.90749	10.8344	9.39735	12.1839	10.7756	9.60279	6.18099	10.8629	10.5329	12.8144	11.9535	14.9759	10.861	8.82391	7.11824	9.45313	10.1864	8.07632	18.2255	7.88585	11.256	9.23076	12.699	10.2536	6.24498	10.28	12.3122	13.403	9.20947	7.43086	7.17209	6.73229	7.32265	10.5632	14.3877	10.2164	7.20687	9.63012	9.45416	7.88127	9.42039	12.0302	10.7957	8.76243	8.51417	9.74906	7.58479	10.1067	10.275	10.3937	9.61858	8.1938	9.32066	12.2036	12.547	7.18854	8.2884	13.0795	11.8944	8.67156	6.85738	10.9165	9.82217	10.4246	6.85232	9.2753	7.43447	7.35579	8.55816	9.06704	12.0466	12.2547	7.40082	10.4973	9.34835	8.77791	6.82995	11.1541	11.4063	9.43888	13.2279	7.59878	8.73391	9.16256	12.2912	7.97712	10.5424	10.9008	7.30966	10.7335	10.9794	9.65913	10.3385	10.3674	7.33725	7.12011	10.1082	8.94645	9.44661	13.7247	9.04153	9.41066	9.20841	6.9664	7.64391	9.25459	7.28567	9.73149	9.16657	7.34402	9.33269	10.7042	8.46167	7.13396	12.0103	9.84854	11.0326	13.5581	9.49087	13.4903	11.9534	15.1389	10.4906	7.31769	7.05997	10.2378	10.9214	8.30092	6.83835	7.67896	7.23931	11.1801	10.9259	8.05233	7.963	10.3435	9.06815	7.25755	10.0097	8.23909	12.7882	8.58477	10.2347	10.21	6.95482	9.40794	7.21855	10.3841	12.54	8.50935	9.51868	9.03065	8.19086	8.49014	8.21544	7.43426	9.10474	10.4103	8.39568	10.3991	8.8753	9.24878	10.8611	9.97503	11.3965	8.20888	6.68566	8.32416	6.95547	14.3916	14.1558	10.5586	9.99852	6.0546	9.08038	8.54774	8.96909	12.0537	13.2444	9.38587	6.97987	8.98601	7.3503	7.29471	6.93627	12.4736	10.2503	9.58827	7.75954	12.0114	10.9317	9.93421	6.52969	13.2439	9.94896	10.9525	10.6769	12.5558	6.94126	11.1459	9.41808	8.64788	9.75194	8.66729	13.3121	7.22797	11.819	7.9878	11.0175	10.0952	6.4886	7.78264	8.60836	13.7372	9.27449	9.83235	9.17319	15.9808	9.05484	12.9675	8.40311	12.0692	10.9511	7.58244	13.2147	13.4187	11.3063	13.8668	6.51972	7.85641	8.22865	9.7652	13.8475	12.3741	6.93932	7.51839	7.80834	9.13265	6.54443	10.1957	9.3511	7.59783	12.5867	7.7268	6.52226	8.26112	10.7305	10.2636	11.8979	9.55768	11.8642	9.37273	8.44864	9.45265	8.27731	13.3178	11.6763	6.56095	8.21007	7.42158	10.9381	12.8403	6.79967	8.46522	9.42116	7.80653	11.8063	9.71771	7.89696	7.24524	8.56485	6.36487	10.2798	11.0991	10.951	7.7321	7.36711	6.40073	8.64081	11.2238	7.7994	11.8374	12.535	8.26479	7.06031	14.526	13.4505	6.76186	9.60425	10.1869	10.6025	15.3071	9.81172	10.0615	9.03722	10.4922	6.36047	11.4073	9.54744	6.59681	9.41175	7.36161	9.68235	8.51665	9.21031	8.60916	7.43117	10.0088	9.00691	6.90886	6.84579	8.13568	9.26989	10.3282	13.979	8.04001	10.9496	6.22908	6.64711	8.71167	7.83937	10.5402	7.65641	9.81253	11.3281	10.487	10.7067	9.65199	8.10629	12.6695	7.34317	8.33138	11.4612	6.51067	6.28809	11.1934	10.5303	11.4808	5.89914	11.6923	10.8038	9.37058	10.3013	6.63908	8.26808	8.4356	7.0281	6.9988	8.43052	9.18596	8.4831	9.62423	11.7129	10.5095	13.508	9.20385	10.0451	6.917	11.5633	9.71172	8.42062	6.96809	8.51216	8.44946	8.70982	12.3407	6.62547	13.5493	8.97593	13.4848	13.8566	14.7143	8.83027	6.2407	14.8151	11.1365	5.73836	8.81385	14.8532	6.42049	8.78342	14.2679	10.0939	10.5973	10.2092	9.40231	7.19159	10.2136	9.77027	9.39807	9.92351	6.84454	8.7904	6.07136	11.0245	9.60454	9.73433	7.13264	8.90685	7.42557	10.2848	6.38659	9.82157	10.7839	10.2766	8.34478	11.5142	9.12435	7.67262	9.52241	7.89741	6.5435	13.8477	11.3256	13.3399	10.7223	8.81554	6.83677	14.0744	8.90768	10.605	7.52433	5.99661	6.29737	8.95454	9.37173	6.91227	7.23873	9.41576	8.33947	9.24152	11.5027	10.9854	7.06292	8.51713	8.74968	10.3273	11.9903	12.9388	9.28079	7.05453	6.88372	7.96676	10.7031	6.97639	11.2309	7.72796	9.05396	12.6839	9.04603	9.06118	9.9952	6.3201	13.3152	8.73867	10.4744	9.19148	6.06229	7.60007	7.37275	7.53282	8.46564	10.5577	10.4984	9.69567	9.76645	8.9467	7.86651	9.90372	12.6028	12.044	9.17191	8.22836	5.81967	7.59107	7.71211	8.12823	11.9638	7.59252	6.9772	7.52786	7.71508	8.94403	11.1505	14.2265	9.86874	7.90305	10.635	6.78062	7.7945	9.03979	12.0516	9.93589	9.65982	11.0888	9.16775	9.85323	8.43852	9.84905	9.88246	10.519	8.88664	9.8998	12.0249	8.96685	9.30307	10.2133	9.55616	10.8677	10.5029	11.2753	10.5619	8.78672	7.54408	8.89793	11.5797	9.09724	10.49	10.586	10.2801	8.78118	8.71691	8.15613	12.2031	12.0151
train	fold5_a120_label1	1	17.085	15.8444	16.5972	12.1625	13.5335	10.5072	10.146	10.4213	10.0701	10.4386	17.9502	15.2213	13.303	11.8738	7.23489	10.6194	12.7981	10.0215	7.48508	15.8599	10.1285	11.0503	11.2196	14.1993	12.0604	13.8778	12.7052	10.1031	10.1155	12.0875	10.8634	12.2409	11.1917	12.58	15.0327	10.7937	9.51573	11.4103	11.3564	9.94538	11.3072	9.80299	13.8404	16.0551	11.132	8.12437	7.59241	8.18236	12.8267	12.95	13.0767	12.5195	11.6114	11.3139	14.0324	10.0792	10.9463	12.8059	14.5817	12.1343	11.878	9.03059	12.7722	10.9642	8.33166	13.9601	10.5259	10.994	7.91429	9.89321	13.2317	8.32774	10.1452	8.08199	14.6383	8.30376	11.1836	11.5465	12.9814	11.2371	7.15001	12.3871	9.93745	8.87631	7.20071	12.9179	10.5165	8.98874	10.3967	9.85261	13.9711	9.2952	9.12427	14.1463	9.4229	9.11595	9.82586	14.9462	9.43555	9.85272	12.9819	6.73855	8.58457	8.76697	9.63875	14.0709	7.65496	10.5675	10.7545	11.8902	12.4954	18.1969	12.0831	14.6153	15.2478	9.37154	9.63978	10.1185	8.78933	14.5781	8.03748	12.5009	13.1737	10.4686	7.25416	13.1948	7.20291	10.1518	17.6445	10.8587	9.50029	10.7289	14.2552	12.9288	11.7619	15.7528	17.9316	10.7079	10.4057	11.2051	16.7181	7.23162	16.9291	14.1634	8.14117	15.5598	9.89069	18.469	14.2231	10.5104	9.75322	10.5147	13.8598	11.6091	11.3165	10.9772	12.722	14.2773	11.4258	12.8868	14.4489	15.8176	12.3891	12.7998	12.8332	18.2781	9.43581	10.2392	11.8078	8.00452	13.6436	12.0666	12.1139	12.4015	12.4414	8.8667	9.33106	10.4425	10.5878	14.0601	10.9119	10.8896	8.03208	14.7869	9.11044	9.30722	8.30763	10.792	12.0753	10.653	19.3667	12.8812	12.9756	9.93566	19.5491	14.6391	11.6561	9.41889	10.2682	11.9216	8.2367	11.4364	12.4945	10.7162	11.7909	10.8099	11.2598	14.2037	10.2615	10.1757	9.30767	8.28525	7.54088	7.80166	11.7621	13.6525	10.8872	14.6625	11.7859	10.21	12.4162	11.4424	13.0788	11.1627	10.0814	9.33756	12.5702	14.678	12.8178	16.2095	7.45834	13.0431	8.4756	10.0672	15.1136	9.01944	6.34671	9.24015	10.0928	11.2245	9.09914	10.5737	7.69709	14.0396	8.04709	8.70779	11.8589	15.3635	8.02698	8.93324	12.9311	9.78449	10.0405	8.27212	12.7325	12.7921	12.0593	8.69647	10.7849	16.6439	9.05602	15.6326	12.4601	7.09161	6.42672	15.1781	17.8967	6.46339	12.1133	14.7622	8.64438	9.53633	6.52828	12.4402	7.61244	8.87999	7.36766	9.36325	10.5716	10.0099	12.5479	12.0012	18.826	10.4207	10.3778	10.6948	10.9076	9.35703	13.4704	11.2519	8.67649	12.0929	15.9742	8.93331	6.89662	12.2184	7.62381	12.8951	11.2158	14.5727	11.6806	9.41618	12.473	10.1091	6.96503	9.31098	7.68308	9.25441	12.7668	10.6714	12.2061	11.3422	8.9986	13.3623	11.3651	13.2006	8.87513	9.926	6.9798	9.32955	9.55415	14.3108	12.1187	12.9525	13.7299	18.5697	12.3473	12.6808	11.7625	11.4965	10.3017	15.8268	12.4075	8.83961	9.1161	9.98279	9.75908	10.4042	8.39034	13.5666	8.0651	13.2193	9.81669	20.8819	8.88259	13.9355	10.3661	15.4546	10.112	13.9856	14.6269	9.92959	10.2224	12.1998	9.84808	12.8377	11.712	11.631	12.9825	10.4143	9.1362	13.0875	14.1093	9.82843	11.3297	10.4866	11.8832	8.63589	11.9204	13.2155	13.4086	9.83152	19.3093	17.1233	16.5316	11.0464	8.12576	12.022	8.34495	11.2696	15.1035	11.61	12.2267	9.63423	10.2016	10.8032	19.259	12.2002	13.5001	9.97629	9.86709	7.48486	6.08133	12.2555	10.408	14.8664	12.4042	10.7243	11.9812	12.1243	6.46058	10.5125	15.0212	16.8308	9.04635	8.89636	10.2166	9.58554	6.83614	14.1099	11.307	10.0715	11.9728	12.3849	6.6303	9.1679	9.02028	8.20967	11.9128	6.59445	8.82109	12.6226	7.71148	10.8307	12.4761	7.7332	11.1524	8.13549	12.1364	8.91698	9.36997	10.1894	12.586	11.4062	10.6931	10.2996	9.0488	8.05873	10.7078	11.8295	12.7242	9.82298	9.16993	10.8365	12.8675	10.5281	7.73485	8.82591	10.165	11.0659	10.3921	11.1749	10.3301	8.04202	11.9661	16.2646	8.80482	12.9364	13.9453	6.30811	8.64934	14.9284	15.9715	13.2078	6.99231	11.1929	8.83718	11.8148	10.1789	8.7266	11.658	11.5483	11.4091	12.9422	11.8605	15.3677	10.6199	9.14759	8.79354	8.21914	8.27748	9.23348	13.1651	8.37507	10.3618	9.52468	13.0198	10.7904	6.6529	9.7392	12.2264	13.3104	9.21811	8.22909	7.7836	7.14484	8.12433	10.5982	14.6716	9.84936	8.60864	10.1152	8.92112	8.14785	9.31884	12.2414	10.2148	9.22786	7.8807	10.4306	11.6814	10.3775	10.6362	10.3389	10.0358	6.93674	8.66008	11.3744	11.8796	7.98729	8.38448	13.76	12.0923	9.01521	8.87889	11.4265	9.95821	9.62816	10.5445	8.60057	8.05244	7.39556	9.05575	9.73812	12.3298	12.2065	9.45358	10.9498	8.74482	8.30094	7.68453	11.3235	12.2785	8.27614	12.2668	8.45982	7.9206	8.86309	12.0326	8.51932	11.4497	10.5607	8.69505	10.6875	10.8824	10.1108	11.0649	10.5344	7.85998	6.61296	9.77777	9.57442	9.91921	13.1713	8.77128	10.5389	9.68565	8.09915	7.53851	9.01791	8.39354	10.3292	13.1813	8.74859	9.44833	11.5609	7.93677	9.08821	12.0948	10.0297	10.5104	14.5374	7.30654	11.5819	11.6758	10.808	11.0377	8.82219	9.81836	10.1869	10.232	7.8456	9.77617	8.38661	7.83248	9.90649	10.204	11.1272	7.94842	9.43421	9.24875	11.483	10.0635	8.14893	11.9927	7.33929	10.4391	10.0632	6.58794	9.54643	7.2871	12.1861	11.9783	8.81636	10.6219	9.14377	9.09966	8.63302	7.83476	9.48218	8.11779	10.6223	6.71121	10.9372	10.0811	9.27818	9.57802	8.25168	6.29502	9.84149	9.9395	8.69441	7.63702	13.0845	13.6416	11.1689	9.99575	8.68054	9.63424	8.82027	9.65969	12.383	12.6748	9.72137	11.5563	8.0187	8.0155	7.2266	9.03328	11.208	10.525	9.69369	7.48083	10.9351	8.39083	9.28877	6.78285	13.8339	10.7383	11.2181	10.673	11.9824	9.57071	10.9424	8.88976	8.77551	6.82157	8.49847	13.3386	7.93864	11.9356	7.276	10.7271	6.92745	10.1467	7.7031	8.96464	13.9883	8.01574	10.1794	9.31964	14.5479	7.51791	8.08755	10.3146	12.6008	10.3472	8.86008	11.8281	13.1657	11.9496	12.7617	8.67718	8.47614	6.28514	8.32048	12.1934	11.8173	9.71737	9.55418	7.0556	9.12321	8.06449	10.3214	10.1961	6.55193	12.2888	6.64399	6.73906	9.32586	10.4892	9.44389	12.2279	8.65682	12.2837	7.58788	9.65805	9.27796	8.34817	13.3745	11.5135	8.93073	10.2188	7.92135	11.7896	14.4774	11.873	13.6243	11.7736	9.53947	13.6309	8.89584	8.14472	7.88106	8.53777	7.75939	11.2881	11.5377	10.2004	7.78702	7.21774	7.89887	7.06891	11.111	8.83349	11.8913	10.8842	9.73027	7.55604	7.33744	14.0909	9.23642	7.34246	12.3058	7.65969	15.1296	9.94339	7.90575	8.61009	10.6409	7.29007	12.0271	9.69534	10.1006	8.97817	7.96455	8.24693	8.16404	7.00191	12.1754	8.42238	10.761	9.40003	8.02965	8.52087	8.66797	8.22514	10.8687	13.6996	9.36501	9.82877	9.01904	12.0108	7.37407	7.62702	9.8203	8.38563	10.5892	9.48835	9.85385	11.384	9.45875	9.83067	12.5135	9.58207	8.66907	10.0582	7.65768	8.22904	11.2849	7.76866	11.0021	7.43575	11.6987	10.2357	9.76946	9.49622	9.57489	8.40213	8.94407	10.3471	8.80081	9.30367	8.66429	11.6893	9.89108	12.0339	10.6666	11.1945	8.7356	9.45378	9.05077	11.6896	7.03436	8.59872	8.00451	8.55001	10.0319	9.86341	11.5858	9.73187	13.4375	9.38311	12.2628	11.2438	8.48149	10.2694	9.27365	13.0351	7.84536	8.9816	6.7894	14.3356	8.2697	8.93733	14.0473	10.9539	10.6504	11.5084	8.77801	7.17578	10.5745	10.3657	8.85205	9.38983	6.56884	7.6863	8.00957	10.6626	9.0278	9.3241	7.11843	9.41406	6.13308	9.57873	6.90877	7.20524	12.0146	10.9195	6.23338	11.8597	6.76885	9.64416	9.12794	6.87911	9.4465	6.64014	11.4823	13.3077	10.51	10.669	7.01846	11.1674	7.4963	9.47183	8.91563	9.70691	6.76116	8.9734	7.70658	9.67136	8.20221	13.3976	7.22346	8.87128	10.6741	13.07	7.18066	7.37535	7.61282	10.5605	11.7881	13.2463	9.36188	8.48391	8.37797	7.02449	9.3755	8.23706	10.7268	8.455	8.20113	10.3094	9.27376	8.13457	9.84563	13.4943	12.7452	7.76574	8.90943	8.79988	8.14474	6.51159	6.7805	7.44799	7.60438	14.2181	10.2228	8.67882	10.1692	8.65992	10.0649	11.4539	10.4146	10.8	9.29571	7.13872	7.02237	7.13088	8.74105	8.20613	10.0262	9.35805	11.8742	7.55334	8.49333	7.55762	8.18107	13.4041	9.58318	8.41106	6.53458	6.4889	9.91301	7.95026	11.7653	10.6668	9.6983	11.7256	6.9577	8.67176	7.42216	8.3778	7.85088	10.9283	9.1748	9.71119	11.4206	9.35516	7.7961	7.35802	9.24227	11.3063	8.43307	12.3504	11.2807	10.2636	7.92819	9.00465	12.5457	8.53251	12.1258	8.93642	9.3696	8.01694	10.3419	8.88417	8.94941	13.354
train	fold5_a121_label1	1	15.8408	16.0353	17.2012	11.9231	14.8353	7.74826	9.15121	11.2237	7.24465	8.9905	17.781	16.1233	12.5969	12.4539	6.33859	9.57948	12.3939	9.36192	6.61205	14.9157	7.93799	12.0861	9.91569	12.9147	12.4805	11.4622	13.7404	8.65176	9.20988	11.7737	11.3322	11.4729	11.8771	13.0433	15.3818	9.11211	9.16425	10.8902	10.8909	9.85004	11.4169	9.50538	13.4279	16.7424	11.9859	8.37294	7.04029	8.32014	13.4657	13.3199	12.3855	13.159	10.6557	10.7013	14.378	9.5547	10.4459	12.1769	13.5944	12.4278	10.9178	7.58048	13.1178	10.3631	7.71753	13.6498	9.66115	10.2635	6.4222	9.62459	12.7171	7.15257	8.23714	7.32653	13.3035	7.51338	10.52	10.8917	11.3102	10.5897	6.83757	11.7227	9.45039	8.30549	6.76063	12.1312	11.0008	8.29589	10.6194	7.2471	13.0228	7.93187	9.02928	13.9067	6.33093	8.60186	9.77287	13.9803	9.02535	9.11829	13.7588	6.1654	8.12299	6.94093	7.90506	14.1429	6.59051	10.6796	9.55422	13.1565	11.0596	17.3513	11.3717	13.5704	14.4035	8.5	9.28445	10.1417	9.87566	13.8498	7.10751	12.9923	13.0593	9.55489	6.40614	12.0336	6.27305	10.8806	17.8177	10.2628	9.23649	10.0889	13.0776	11.861	11.5262	16.3892	17.3791	9.95319	9.45644	10.6289	16.0354	6.42163	16.3849	14.9937	6.84194	15.8575	8.81126	18.5319	14.2288	10.049	8.96993	10.1669	14.253	11.2408	12.0319	10.7471	12.8296	13.5265	11.1695	13.2779	13.7531	15.0088	11.8557	12.2567	11.9706	18.5378	9.91697	10.0761	10.7049	7.27779	14.05	11.1522	11.8558	11.7751	12.4021	7.89827	8.69569	10.1534	9.79125	13.8538	10.6045	10.9224	7.35237	14.2557	7.99671	8.88302	7.2545	10.7019	12.767	10.1569	19.1133	12.9876	12.4827	9.3699	19.9383	14.9753	10.9763	9.48503	10.4504	11.7891	8.10764	11.5453	12.4308	9.63503	11.1781	9.64534	10.8937	14.0653	8.52848	9.94794	8.31635	7.94945	6.9211	7.46356	11.555	13.7566	9.88382	14.2536	12.6271	10.4418	12.8473	10.6085	12.5432	12.0149	9.94064	9.84736	11.9779	13.9	12.3302	15.9754	7.11356	13.4463	7.63936	9.39413	14.766	7.26867	6.38664	8.21807	11.6226	11.2281	8.20896	10.6778	6.98471	14.3141	7.03531	8.79855	11.2163	14.7357	7.30388	8.66702	12.3708	9.342	9.68477	8.17076	11.6985	12.1595	11.3983	8.2382	10.7266	16.9662	9.23195	15.0277	11.7675	6.67133	5.53656	14.9211	17.6273	6.30342	12.2073	14.4186	7.70529	9.20396	6.27493	11.5608	7.1345	8.09234	6.24759	8.90282	9.69928	9.66176	12.0404	11.4991	19.4248	10.721	8.74388	10.1135	10.6509	9.19254	13.2808	11.4814	8.63782	12.5008	16.3315	9.11872	6.14079	11.8353	6.41382	12.6817	10.9311	14.5934	11.3362	9.23719	11.6683	9.41212	6.57124	8.27356	7.099	8.93712	13.2507	10.3121	11.378	11.2653	9.67955	13.0336	10.2283	13.4032	7.43873	10.3624	6.38318	9.00527	10.4406	14.5739	11.4919	12.8034	13.413	18.8928	12.8928	12.9121	11.4679	10.7506	9.24149	16.2382	11.8059	9.87195	8.16009	10.1281	10.0756	9.71537	7.02166	13.0062	7.23674	12.5667	9.64098	21.1837	8.46148	13.6273	10.3374	15.2697	9.54947	14.3262	14.0914	9.49281	10.0016	11.8033	9.91589	12.3475	11.3485	10.5906	13.5108	10.7412	9.40811	14.0381	14.501	9.44969	11.9738	10.3705	11.4271	8.84032	12.1859	13.4361	13.5474	9.22013	19.9396	17.5811	16.4238	13.4125	8.60878	11.7002	7.76872	11.1645	15.0579	11.3319	12.425	9.62387	9.83629	10.6565	19.6557	12.0506	14.3392	9.57645	9.52432	6.82214	6.01274	12.2797	10.9243	14.8559	12.3586	10.0827	11.3846	12.0486	6.30834	10.7631	14.8838	16.2676	8.87928	7.98762	10.4165	10.2829	6.41868	13.6072	11.2954	9.51824	11.6925	10.4394	6.49584	9.83601	8.16966	7.83584	11.6129	6.31607	8.34631	12.7903	7.02681	11.321	12.4089	7.39879	11.5226	8.2291	12.652	7.82069	9.58263	9.64052	12.7144	10.8222	10.8539	10.1776	8.914	6.61892	10.8978	12.169	12.7611	9.92094	8.68765	11.0777	12.897	10.2859	8.11678	8.4859	9.80572	10.7697	10.3628	11.3652	10.7385	7.40424	11.5713	16.3843	8.30218	13.0544	13.7373	6.14824	9.05426	15.1456	16.2357	13.5227	6.19192	10.1804	8.30376	11.3565	11.5055	7.60801	11.9641	10.6248	10.7396	13.2534	11.5599	14.6093	10.2157	8.90703	8.98641	7.97643	7.1465	9.51494	12.7328	7.86268	10.464	8.87319	13.2495	10.1925	6.10683	9.5068	12.3652	13.6863	10.0911	7.60219	7.70494	7.23901	7.74747	8.95028	14.946	9.83506	8.34464	10.3085	8.92204	7.20525	9.73102	12.3943	10.012	9.85529	6.79724	10.6619	12.6513	10.5156	10.9236	10.3675	10.8311	7.20422	8.24344	11.1939	12.2517	8.25318	7.97774	13.776	12.3505	9.29515	9.4092	11.6804	10.3035	9.62601	11.0772	7.86798	8.7203	7.81975	9.45729	10.1289	12.2151	12.3959	9.61005	11.1219	9.99054	8.15918	7.22819	11.3545	12.6089	7.92579	12.1057	8.29978	7.66862	9.46803	12.0933	8.76849	11.3576	10.804	7.87704	10.7579	10.6847	10.2389	11.2519	11.1228	7.34486	6.76186	10.1955	9.88029	10.0179	13.3155	9.26909	10.5577	9.4985	7.38296	7.52531	9.02371	8.58377	10.4221	13.5746	9.30627	9.56248	12.021	7.89857	9.9149	12.1241	10.3937	10.5519	14.8803	6.39755	12.2189	12.0237	11.4147	11.2265	9.25014	10.1434	10.2287	10.8858	8.31518	10.3945	8.12921	7.57603	9.37939	10.7742	11.7599	8.51751	9.9437	10.2688	11.3115	10.5823	7.21948	12.2137	7.29076	10.5684	10.2705	6.01064	10.0548	6.7009	13.1867	12.2587	9.33922	10.9092	9.31103	8.42821	8.73812	7.60865	9.92348	8.69235	10.7193	6.57603	10.9834	10.5258	8.5014	10.8027	8.58301	6.31547	10.1905	10.1101	9.2066	7.65292	13.5089	14.3065	11.427	10.2107	9.23575	8.45841	8.88942	9.63656	12.5252	13.2558	9.93247	11.4011	6.75674	9.02763	7.27955	9.15586	12.1259	10.678	8.91879	7.50019	11.3176	7.80465	9.66724	6.88291	14.2008	10.1023	11.6775	11.0183	11.8754	10.1037	11.3269	8.41903	9.40035	5.98341	8.99011	13.6491	8.14262	11.8067	7.2359	10.7989	7.4324	11.3268	7.7101	9.51113	14.2968	7.242	10.2901	9.77171	14.7732	7.40239	6.99078	10.708	12.9105	10.6966	9.88979	11.6807	13.4467	12.1369	13.0262	9.15412	8.0545	6.32584	8.57169	11.6354	11.5818	10.3424	10.2661	7.08355	9.45801	7.02678	10.2882	10.6343	6.40366	12.5134	5.92242	6.48516	9.68991	11.2879	9.02411	12.2546	9.27968	11.9402	7.20379	9.12798	9.72859	8.21355	13.6562	11.9095	9.84951	9.72528	8.67962	11.9609	13.927	12.6359	14.5887	12.261	10.0491	14.115	10.2271	7.29985	6.64862	8.77088	7.90727	11.6494	11.8474	10.3257	6.70039	6.51699	8.42462	6.7599	10.8783	9.21708	12.5802	10.5122	9.38274	6.928	6.9924	14.5959	9.80061	7.73137	12.9767	6.91932	15.1137	10.1316	8.49526	9.26507	11.0253	7.29933	12.2048	9.60564	10.2217	9.42856	8.55644	8.85558	8.55809	6.74085	12.7323	7.98297	11.1588	9.73074	7.61583	9.06062	8.98676	8.46185	10.9724	13.4202	9.25923	10.1562	9.86275	12.9721	6.76382	8.43651	9.89805	9.15246	10.9635	8.93879	10.1516	11.7534	8.51151	10.4852	12.9293	10.1326	9.49631	9.26307	8.26851	8.75791	11.7558	7.28009	11.0446	7.38668	12.0191	10.2879	10.0627	10.954	8.72926	7.95728	8.68182	9.53513	9.32154	9.61429	8.39761	12.7556	8.76593	12.5871	10.5386	9.74823	9.14504	9.74462	9.73728	12.0917	6.67067	9.27702	7.17213	8.81337	10.7261	10.5796	12.2524	10.6176	13.4511	9.57791	10.9757	10.9932	7.22775	10.9294	9.97704	15.3438	7.11858	8.62058	6.71066	15.2317	8.00157	8.92074	13.0058	11.428	11.0185	13.001	8.82391	7.33075	12.4608	10.7414	8.89785	9.93792	6.4226	8.00363	8.53409	11.1566	9.79272	9.85095	7.80403	9.72114	5.82783	8.89452	6.75378	6.37982	12.5616	11.2923	5.92473	11.562	7.95024	9.95083	9.76141	6.80442	8.93777	6.34118	11.6071	13.4645	10.7342	11.265	6.85231	14.7707	7.60257	10.5	9.31169	9.53376	6.56423	9.08061	7.63119	9.89964	8.06203	13.6889	7.04352	9.47014	9.79037	13.8032	7.33757	7.31309	8.20857	10.5966	10.7426	13.4644	9.76747	8.31047	8.94933	7.176	9.64715	7.3667	10.8793	8.9786	9.11632	10.2154	10.1749	8.53253	10.447	13.9958	13.5416	8.41984	8.24243	9.06045	8.75667	6.29013	6.47399	7.26841	8.05102	14.9314	10.7307	9.07072	10.6954	8.15604	9.47689	11.9291	10.2522	10.624	10.0698	7.58084	6.8782	7.05599	8.79264	7.89002	10.8229	9.82626	12.7056	7.23047	8.41807	7.3837	7.03925	13.3778	10.0676	8.96717	6.20702	7.09165	8.47654	7.25417	12.1294	11.183	9.96671	12.1761	6.37788	8.82624	7.88922	8.95334	8.29291	11.478	9.24118	10.0204	12.9337	9.75654	7.96131	7.34154	9.57718	11.8768	8.29264	13.0222	12.1152	11.114	7.96997	9.09065	13.2814	9.14913	12.978	8.77649	9.96324	7.23164	11.079	9.92223	7.56205	14.125
train	fold5_a122_label1	1	7.35581	12.3096	8.43199	6.58533	10.4697	7.13248	9.80857	7.0523	9.39031	8.81973	18.1181	11.4033	10.5765	10.4955	6.40366	10.4383	12.578	11.4724	8.41393	15.5537	7.07552	10.796	14.605	14.2145	7.87787	16.3938	7.25303	9.75131	9.05682	10.2316	9.98142	12.0568	7.34012	10.3894	8.94235	10.1412	9.33516	9.3475	13.4489	11.9263	10.6496	8.95853	13.3684	12.5776	8.6363	6.41178	8.39915	12.0264	12.5822	7.02504	12.4037	13.717	12.2872	12.4512	14.1607	10.627	10.7691	12.4719	15.2084	11.0972	13.108	10.5063	8.74011	12.4116	11.6601	10.8122	11.3436	13.7897	6.80207	9.49117	16.6655	6.64545	8.02037	6.40119	14.1929	8.45642	13.1079	12.964	12.0761	12.5759	8.75459	12.4453	12.2087	10.0259	8.45263	14.2518	12.5507	8.6007	8.57212	13.4045	13.952	9.85744	10.8922	14.2819	17.7388	9.46966	11.0558	15.7605	9.11611	10.8595	14.4353	10.8177	11.9524	9.29462	6.93587	11.7902	12.0138	9.01678	12.3444	12.9319	14.728	19.6898	11.9717	14.2835	16.2672	9.99657	9.76426	9.77002	8.50786	15.5339	7.75717	7.86597	12.2505	11.2812	10.5839	14.5552	8.32341	10.1316	15.6508	13.3177	10.6513	11.1707	14.2431	12.2244	11.4606	17.8379	19.6958	8.4325	12.3159	14.1299	17.6265	10.2838	16.0702	15.7427	9.00137	15.102	12.4846	17.6762	15.1196	9.05347	10.3571	10.9369	14.7576	12.3324	11.2173	11.3613	12.0829	12.947	9.90757	11.0068	15.3547	17.9927	13.1736	13.9962	13.3831	16.7286	9.52839	7.34794	13.9037	7.4609	10.4336	13.1276	11.6523	12.2361	12.1687	7.0808	11.2157	11.8182	10.9926	13.8071	12.3616	11.1743	10.3734	15.0977	7.88101	11.6494	9.56353	10.3375	8.25644	9.07212	20.3612	12.1512	13.118	11.0393	18.4589	13.4604	12.3931	8.3973	9.25011	11.5925	11.0575	12.5436	13.0678	10.4559	12.5532	10.5143	13.9993	15.6883	12.8306	11.3143	10.0354	9.55487	10.4274	7.77203	12.2177	13.1631	10.7732	14.1443	12.2343	9.36865	6.58089	11.9849	14.2476	7.80518	11.1947	10.4361	13.3273	14.1466	12.6808	16.6105	7.53541	11.4271	8.74861	9.71924	14.6267	9.11192	12.5647	6.52784	11.6702	9.33862	9.03267	8.99058	9.58656	11.7059	9.65027	8.4483	12.5976	16.3072	11.1063	8.33041	11.6482	11.0129	10.1041	7.4757	14.4359	12.6839	11.4485	9.29897	9.15766	16.3854	11.8596	15.6162	13.3958	7.33751	12.983	14.7419	17.8356	6.35484	11.2912	15.9876	11.7373	9.21992	8.22029	13.0926	11.1874	9.74021	6.37594	10.0624	14.8804	11.1106	14.1216	11.7905	19.276	10.6159	11.1372	10.0399	10.1425	7.47522	13.1731	11.1397	8.80954	10.3659	14.9636	7.18015	8.01953	11.7964	15.7515	12.5414	9.98013	14.6779	12.0924	6.92824	14.4442	10.7105	10.4188	9.07388	8.30242	8.56876	13.198	11.5853	11.7301	10.4785	11.0878	12.4848	11.1103	12.2972	8.95883	7.68226	7.17669	9.16206	10.815	7.35574	12.309	12.5256	16.0761	17.371	11.7293	6.93667	13.926	12.1698	10.3603	15.5418	11.5618	7.31494	10.2923	9.59525	6.69657	9.97207	9.81285	14.6716	11.6172	11.7485	9.37421	20.1624	8.86103	13.4493	9.11497	16.3651	10.1147	15.3222	14.8087	8.61046	9.80096	11.4128	9.56269	12.5137	11.4001	11.53	11.6389	7.92823	9.98482	13.4272	14.7205	9.7861	10.5683	12.5893	10.8591	8.75384	9.8893	12.6146	12.5985	10.3161	19.1351	16.9285	16.5867	7.56333	8.61313	7.0194	9.25131	7.7926	13.6839	11.4879	12.2022	9.54829	10.8837	10.2098	18.4677	13.0145	6.29851	8.54844	9.63477	8.40797	7.10597	12.2781	10.7542	14.1307	11.547	10.3206	13.2214	12.0486	6.91527	10.6552	15.5853	19.0107	8.59155	7.0382	9.25688	9.84151	12.7588	14.2433	11.3289	11.6723	11.3318	11.8857	10.143	9.24533	7.6496	8.05556	11.4347	6.2897	9.37155	11.0228	7.00518	10.8789	14.7706	6.29923	12.1115	9.67998	12.3274	7.62456	6.56643	11.5669	10.9015	10.7657	11.1561	11.3606	9.66868	6.54292	9.48144	12.6857	11.4459	9.90087	9.27591	5.97416	13.525	10.505	6.94739	8.91772	9.50528	10.3515	10.853	9.90802	10.0575	8.56205	11.0336	15.9728	9.01304	12.6404	9.21799	9.89774	6.2113	15.1699	15.4233	11.5413	7.5953	9.60656	8.79617	13.2868	6.22952	7.29521	7.77952	10.5085	10.7714	13.3245	12.9161	16.167	9.12005	9.18416	8.68705	8.51955	10.5173	7.12285	17.4789	8.63038	11.4202	9.62997	12.0961	10.769	6.96293	11.3977	12.1541	13.8256	11.3115	7.30672	7.26428	6.67622	9.19724	11.6465	15.0773	10.7236	9.23804	11.1234	8.76732	10.4423	9.27191	11.8987	11.2916	9.77681	8.24225	9.41176	14.6765	9.59119	10.9919	9.79526	10.8836	7.10057	7.70429	11.9916	13.3837	8.06371	8.48908	14.6897	12.4378	8.31761	10.6108	10.4701	9.98312	6.40312	7.0677	7.30171	6.64265	8.83093	9.58473	10.8471	12.2667	12.2119	6.30455	10.5132	10.3453	8.39436	6.92897	11.1968	10.8911	10.6053	13.5742	7.87081	8.65725	9.699	12.8576	9.35055	11.7175	11.2049	10.8538	10.2494	11.449	10.6301	11.1337	11.1653	7.96886	5.58112	9.872	6.56855	8.77195	13.0585	10.1267	11.1488	10.5945	9.4161	6.32905	9.13094	7.07624	10.6406	11.3285	6.39291	9.19022	11.0292	9.35606	6.15526	12.6697	10.939	11.3723	14.4708	7.23687	11.813	11.1532	14.6996	10.5029	8.35413	10.0974	10.508	10.5516	7.51275	9.9507	9.01489	7.92638	10.351	11.3219	12.2725	7.89488	12.0341	9.58467	6.30277	10.7846	7.11904	13.2519	8.10555	9.97487	9.98761	5.95085	6.59285	6.51435	10.7986	11.5743	9.48012	9.88867	9.08938	6.26681	10.2541	9.72307	9.48656	9.77716	10.6929	8.14171	11.4144	10.6409	10.2729	10.7774	8.58724	5.81266	10.2112	10.2414	6.80269	8.46258	12.6793	14.1999	10.8775	9.8602	5.53413	8.18991	8.5122	10.0865	12.3322	13.4392	9.9306	7.82613	9.19891	10.3293	7.7059	6.77776	6.85627	11.4398	10.0344	8.87667	11.9573	10.0342	12.2469	10.9434	14.0279	9.67336	11.6508	9.95924	11.603	7.39344	11.6974	7.23443	6.25262	9.75549	9.59384	13.675	8.33734	11.364	6.23325	11.2653	6.11074	11.6049	8.63252	8.49678	12.6047	11.2964	10.2913	9.50216	14.9333	9.1511	12.6838	11.7055	13.1857	10.5825	9.88433	11.6668	12.1107	11.5748	13.6116	7.50651	9.92588	6.49179	7.6066	14.1121	12.1988	7.29041	9.46125	9.10274	8.14609	9.22925	11.0236	10.6252	6.28146	12.1175	6.43178	10.2455	10.9713	11.8328	6.6717	6.32702	11.1974	12.634	9.19235	9.64064	10.0632	8.74496	13.9963	12.7349	8.54339	9.87864	5.86203	11.6078	13.5045	6.7074	9.22427	6.93372	9.19007	14.8332	6.68781	9.06895	9.16258	7.8203	9.67425	10.6914	12.3096	12.4516	6.39005	6.46119	7.11828	8.68581	11.9026	9.11127	12.2025	12.6084	10.5752	8.71059	13.9521	14.9053	8.25248	6.7277	13.6759	10.9978	16.171	6.98345	6.18969	9.47984	11.2719	6.0459	12.3979	10.533	11.6531	9.22279	6.55361	10.0201	8.78118	9.86819	12.9611	10.2675	12.0694	9.81826	8.0347	9.16565	8.49053	9.8822	10.9548	15.0263	10.6748	11.6255	6.34039	13.603	9.64597	8.00789	10.2052	9.21859	10.9979	13.8522	10.386	12.0838	11.5082	9.37126	13.0304	10.0815	9.084	10.9221	6.68456	7.94503	12.0051	12.2042	11.208	9.64045	11.6543	11.1587	9.72538	10.8431	13.2898	11.3616	9.88102	11.8395	9.63311	8.82297	10.1625	12.0908	11.8374	12.8764	11.7366	15.6311	9.77444	10.2428	10.2395	11.2949	9.82107	10.0711	7.83474	9.1901	10.9896	11.039	12.197	10.199	15.0492	9.47944	13.6897	16.0242	15.501	9.20705	10.6799	15.8179	11.3981	11.4442	8.52844	15.3751	5.79704	9.4806	15.9867	11.0038	11.0962	10.7509	9.01376	8.46214	12.4077	10.7655	9.62691	10.1139	6.88676	9.24771	9.41626	11.5634	9.48178	9.92192	6.60924	9.64317	8.27565	6.46998	6.53142	9.03959	12.8817	11.355	8.41038	12.5591	9.78497	9.8882	10.0481	8.61831	14.3182	13.5403	12.3343	14.9921	10.9878	10.6918	8.07038	15.1112	6.1402	10.916	10.1153	10.7848	6.61078	6.96758	9.32826	11.5805	9.40921	13.3176	10.9502	9.76697	10.1108	13.8286	8.52395	8.72274	8.36926	11.4535	13.8213	14.5832	9.86757	5.75789	9.09122	8.35051	11.7205	9.18712	11.7085	9.46874	9.77054	12.7636	10.754	7.3026	10.5716	13.9808	13.8572	8.48889	12.6362	10.4215	9.6246	8.78955	6.90347	8.53614	8.57623	15.2611	11.0856	8.96916	12.1061	7.9757	12.0811	12.0617	13.3765	13.0966	10.374	7.68705	5.28376	9.34688	10.3284	7.97695	12.0242	10.143	7.81473	9.50361	8.43659	10.5211	6.88305	15.6768	10.36	9.49374	8.77204	9.50542	15.4361	9.68999	12.2551	11.0736	10.8724	12.3108	9.30603	10.3474	9.2815	10.1965	9.30643	12.2956	8.78299	9.44958	12.7211	10.8246	10.1166	10.6371	11.3954	12.8524	10.9805	13.1265	12.8877	11.784	10.4002	11.6647	13.9717	10.7635	13.3416	11.8967	11.7487	10.6607	12.6854	11.0229	12.889	14.2576
train	fold5_a123_label1	1	7.11338	17.729	6.41604	17.7957	8.92675	9.76906	12.9766	11.8007	8.95104	7.38938	7.04438	10.9314	11.052	8.7161	10.3687	16.7169	12.3298	9.27754	11.7348	17.1204	10.5943	11.0526	14.7997	14.6257	10.7195	17.0437	12.1842	12.859	11.3983	14.2134	12.0174	15.5704	9.52309	10.4223	12.9946	11.5333	11.383	13.1348	14.4635	11.2934	10.1901	8.39384	13.5296	11.6993	6.41105	13.2391	11.1203	10.6337	12.6976	11.5622	12.4439	14.3052	14.6675	14.4654	13.4578	10.0814	12.8935	11.6714	14.6614	12.5526	13.3546	10.307	13.0086	12.4337	6.67846	7.25399	11.1206	14.7536	12.3626	11.032	17.1892	8.45313	10.6103	10.9802	15.1126	11.0353	12.0479	13.2673	16.1701	12.8414	10.9478	14.2037	9.83182	12.2329	11.3597	15.9164	11.3996	10.2471	7.04533	13.0182	16.1096	8.47118	8.57857	14.6817	6.25831	10.7419	11.567	16.1113	12.1372	9.18257	14.6292	12.1365	12.6557	6.72464	9.24341	7.64053	12.9539	9.75195	10.0507	12.8532	14.1003	19.7674	12.9462	14.8736	17.591	12.0113	11.0899	12.246	10.9574	15.3267	7.86064	10.6133	12.5309	12.5656	6.3632	13.918	10.1201	9.63491	15.9997	13.4201	12.2976	11.4303	14.7549	13.6888	11.4159	16.3855	18.8317	12.2033	10.6387	13.2838	17.2344	12.2058	16.8751	15.8118	6.0886	16.0416	13.8731	17.1721	15.0437	11.6091	10.8306	11.6326	13.7641	12.6741	10.2652	11.4537	13.4289	13.0407	12.727	10.7898	15.6856	18.1809	13.5072	13.9068	13.4709	17.4227	11.276	6.29054	15.4674	12.3724	9.98721	12.627	10.7339	13.3083	12.855	9.36261	7.54672	11.2146	11.8916	14.0814	11.8767	12.5754	8.32955	14.3364	8.41153	6.80017	10.8716	12.3974	14.0086	10.2701	19.3783	13.852	13.6101	11.1266	19.3207	13.4633	12.8497	10.1235	10.3461	13.0914	8.26398	12.6659	14.2617	12.3974	12.8645	11.6359	13.4577	16.6684	11.6557	11.2929	10.8991	10.3271	10.9247	9.84355	13.0595	14.5973	11.6067	15.4164	9.84801	10.4962	12.3187	11.525	12.3279	11.9282	11.4306	7.75129	14.2722	15.8517	11.3252	16.9762	7.7328	12.0188	10.3554	10.2886	16.0158	12.4334	6.26173	10.6237	12.0131	11.1208	10.6414	8.66823	10.3228	8.85749	10.4402	10.1032	13.8725	15.5452	12.1365	10.0238	13.9923	10.4401	9.84024	10.4126	14.0149	14.1713	12.9238	6.54503	11.2956	14.809	11.6685	15.4156	13.2172	6.48247	5.91923	17.0357	18.9763	12.6578	11.8874	15.684	10.9194	8.64987	9.75481	12.077	11.8649	11.4928	9.68588	9.15408	10.3197	11.9726	13.0666	13.2265	14.5018	10.3815	10.6559	10.7334	12.0099	9.08692	11.0547	11.6557	6.77363	11.3266	15.3165	9.06324	7.85003	12.9271	7.34482	14.0433	10.9326	15.9497	11.9859	10.2819	13.8525	11.8543	10.5688	8.73696	8.44785	8.65205	13.0322	10.6527	14.402	12.0018	10.136	14.2323	12.5279	13.1349	9.39688	10.3562	11.6503	10.2997	10.0064	7.22153	12.7102	9.91068	15.6348	15.258	11.3201	12.6435	13.6503	12.2701	10.5138	13.9277	12.4686	12.8173	7.51709	10.9406	9.88921	10.8918	6.74138	15.2531	9.35062	14.0617	10.2062	18.7678	9.32325	13.9395	11.122	16.0584	9.73448	14.7746	15.8809	10.3213	10.7573	13.094	11.0499	14.4899	13.1843	12.0146	12.2268	10.1707	10.3286	6.81519	14.6427	11.1468	11.4683	10.58	10.7609	8.5443	11.7776	13.3166	13.4259	11.1509	21.5855	16.5511	17.1868	6.03276	6.0654	7.78032	9.63844	9.04526	15.5622	13.2293	13.1516	10.4566	11.8016	11.9447	17.7829	13.3051	10.5634	10.0863	10.4805	8.69902	9.38105	13.1997	8.96061	15.9519	12.0667	10.7016	12.852	11.7018	6.6871	10.7635	15.9672	18.626	10.0785	12.0653	10.5647	10.7309	8.85543	14.8286	12.138	12.2306	12.453	14.0448	6.54009	6.2553	7.53002	8.41892	12.5064	7.37768	9.29309	11.2958	9.85984	10.3103	10.9309	10.2701	10.3307	8.28672	13.0517	10.2416	7.48261	11.9356	12.818	12.0925	10.8097	11.9265	8.19325	6.39974	10.1682	12.2054	13.0006	10.6708	10.22	10.4263	11.9199	11.595	6.49903	9.62524	10.9534	11.637	11.1929	9.41827	8.24547	9.78647	11.4459	15.0977	10.1982	13.6873	9.35097	11.2431	7.03693	15.0808	14.3517	10.9659	8.58589	10.5216	10.4302	13.0926	9.27772	6.71351	12.5114	11.3089	11.3481	14.3349	13.5921	16.6955	10.7666	9.35164	9.05914	9.85215	8.3261	9.7065	15.3574	7.93536	11.0858	10.2704	12.4521	10.9378	6.22919	9.70508	11.3802	10.6503	8.15611	5.88555	6.19465	9.00387	9.21751	12.1894	13.5819	10.4084	7.50474	9.43237	8.26203	9.49969	6.26455	11.2057	9.94973	9.87866	9.86955	8.54231	13.4609	8.67916	10.9865	9.21143	10.5977	6.52407	6.31763	11.1421	11.3022	7.26856	7.86207	12.5887	11.177	8.86718	5.76512	10.0936	9.14104	6.2607	11.0526	9.25838	6.22918	5.46786	9.7958	6.59181	11.9257	11.0137	5.96606	9.48955	10.2686	8.76414	5.93037	9.7125	10.7347	9.12846	12.4584	6.76145	7.09177	8.03872	11.3339	8.05079	11.9474	10.1108	10.8368	9.9528	10.4054	8.88467	9.84178	6.68086	8.79758	8.3853	9.90427	9.71619	8.55202	11.8196	9.89884	8.99411	9.26466	8.12175	6.6027	9.67094	7.85262	9.48805	6.60936	6.29038	6.867	12.1175	9.02292	8.68151	11.1482	11.0528	10.2834	12.4055	5.85139	13.1304	10.3769	14.6368	9.65539	6.1439	9.972	9.27601	10.5313	6.88628	6.47319	9.18407	8.35387	9.00565	11.3767	12.3906	6.43826	11.9701	9.77576	11.7613	9.62296	12.1021	11.3225	6.5704	9.43222	7.6936	6.26906	8.04898	6.39469	5.7502	12.0445	6.55534	8.16787	8.37694	8.9099	7.04139	9.44283	9.36378	8.41395	6.37871	6.06063	10.5495	8.99703	8.76316	10.6052	6.25671	11.3803	6.32899	6.23973	9.26955	8.10735	11.6129	14.2472	10.9561	6.32022	8.34362	6.48195	6.73552	8.44579	11.2822	13.5302	9.24605	10.5912	10.5367	6.1274	7.69494	6.82546	6.89252	11.4076	9.61726	8.05446	11.2856	8.46984	11.9716	6.63636	14.2523	9.20946	9.79228	9.8699	11.4362	7.24617	11.3834	9.79383	6.10808	9.70774	9.95993	12.3496	6.63201	11.9077	7.93673	10.1498	10.2281	10.865	8.77172	9.19239	11.8635	11.5358	9.39344	9.36994	13.5137	8.2004	13.8137	12.163	11.6865	10.3426	6.51256	10.9155	11.17	10.202	11.6819	6.95861	6.19579	6.73847	8.97951	12.1824	11.4592	6.42874	7.54405	8.22099	8.97456	7.73088	9.75821	9.62344	6.96801	12.2069	6.07227	6.54972	6.71976	10.3951	11.9486	6.64437	10.9822	11.6599	7.66711	7.75679	9.13118	8.08446	12.7173	11.4783	8.12054	11.4141	6.32729	10.8423	12.4731	12.8454	15.2223	12.0181	7.09619	14.6184	6.47597	8.7205	7.32686	8.71054	7.14021	9.59844	11.8822	12.5991	6.34348	6.44496	8.65698	6.66612	10.7963	8.97687	10.8051	12.3326	10.6448	10.7811	14.2886	13.3539	10.0328	6.19995	9.72697	11.0254	15.042	6.95302	6.60557	8.61203	10.2152	6.82964	12.1454	9.7174	13.4353	7.09901	9.25066	6.22047	6.58265	8.33869	6.89131	6.76104	10.0339	9.83943	6.1618	9.29029	9.99614	6.9166	6.77157	14.1295	5.98937	10.491	7.36875	11.4734	8.69897	6.82701	8.55396	9.2441	9.19633	13.7431	8.95135	11.1559	8.82854	6.28469	11.2052	6.48079	6.57842	12.586	6.44605	7.95348	10.8544	10.613	10.9409	8.74844	10.7039	9.70155	8.28162	11.2351	11.8113	11.5575	10.0486	11.6571	6.93714	7.23949	9.569	6.92377	6.67288	11.2934	9.84379	16.0197	9.31621	8.4017	10.1429	10.4649	9.66782	8.46003	6.71291	9.67911	9.79766	9.99336	10.404	10.1347	13.5373	8.44103	17.1758	16.0664	15.2934	9.98711	9.67335	6.53702	6.45212	12.6599	7.01381	15.3958	9.26876	8.37914	13.2798	6.63156	9.78417	6.4214	6.15061	7.07223	9.71257	8.77773	7.39982	10.0922	6.65076	8.09364	6.27753	9.6539	9.60977	7.04852	9.46471	10.0181	8.19003	5.99238	7.10922	6.86088	11.0051	9.39818	9.77544	11.6511	7.05218	6.4969	7.44593	6.79564	5.64159	13.676	10.4168	13.2614	9.34354	8.21105	7.40204	14.9004	6.22564	10.9189	6.82592	5.67595	6.95144	9.11571	9.46707	12.6503	5.91143	10.3937	9.09842	9.26597	11.4371	12.9959	7.39366	7.87244	7.87041	9.40772	15.3623	12.1871	7.90531	7.83899	6.53725	8.97756	9.47669	6.31042	10.0972	6.96518	9.03762	7.20685	7.02397	6.35487	7.33502	13.6106	11.6572	8.53186	6.08002	7.9595	5.85286	6.83872	10.8054	10.1284	8.56029	14.8912	9.22975	8.66048	9.30814	9.83679	10.0444	9.74349	11.9529	10.1569	8.018	8.07074	7.9364	7.13897	6.92503	7.96969	6.86773	7.69313	6.57449	8.51975	10.1567	6.47621	11.7561	13.3138	9.55924	6.81415	7.0425	5.54141	12.1876	6.35419	11.3074	8.66077	10.3873	6.49667	8.27836	7.20338	8.94358	10.4988	7.59933	9.48155	6.05595	10.0277	6.59511	7.06287	7.54251	8.84522	8.18177	9.80608	8.77055	10.0924	9.97568	8.27136	6.55091	10.0569	10.5938	8.01079	9.58559	8.11	7.812	6.21501	10.4524	6.51389	6.84826	5.60444
train	fold5_a124_label1	1	9.46316	19.0703	6.30645	12.7911	11.6473	9.39635	15.2828	13.279	8.5407	11.9447	13.4099	15.3035	15.2489	10.1164	10.2538	15.0306	10.4897	13.232	11.2041	17.708	13.4468	10.7518	14.7513	16.9545	9.79894	15.3082	11.6563	13.5951	11.8486	14.2805	11.5285	15.1687	10.243	12.8682	8.4708	12.8907	10.5126	13.6135	15.5232	14.28	11.7021	14.1191	15.0616	12.2392	11.5521	9.35207	12.2655	13.5038	13.3269	12.5901	14.1875	6.56219	13.2443	13.5401	14.0782	10.8319	11.9088	14.0057	15.5177	11.6481	12.6743	12.8683	9.67156	13.409	12.5039	12.8737	12.5785	14.8285	9.10778	11.0853	17.2128	9.88723	11.5202	8.95881	16.6327	10.6524	13.3065	13.1624	15.4299	14.4404	8.67263	14.0402	11.5094	12.1324	10.1296	15.8336	13.5517	11.4575	10.8383	12.0146	16.0586	10.8352	12.5751	14.5788	15.9109	9.63375	11.7196	16.7705	10.8935	11.2848	14.5072	12.1168	12.595	12.2874	11.5213	10.043	12.855	9.53196	12.414	7.04333	13.591	19.3855	14.0965	16.1833	16.738	12.2223	10.7681	12.1063	8.56794	15.0376	9.13002	11.3122	13.6731	12.3744	11.434	15.2036	10.3641	11.1886	17.9177	13.3479	12.1569	10.5379	15.1273	14.005	12.1311	18.791	18.8176	10.9033	11.5669	14.214	18.1145	11.1881	18.003	11.1704	9.58019	15.7311	14.1068	18.7062	15.146	11.2252	15.6378	12.6501	16.0816	12.7491	10.3688	10.4045	13.6084	14.8237	12.2152	12.2959	15.0322	18.0661	13.6321	14.1531	14.1293	18.1879	10.8511	9.45245	14.4825	11.5127	13.8657	12.4519	12.3289	12.7259	12.8002	9.2946	12.0117	11.3809	11.6699	14.5014	11.9673	13.053	9.54351	15.571	12.1443	10.1708	7.36285	11.0245	13.6503	11.5709	19.1854	13.1465	13.6496	10.8803	19.8532	14.5156	12.9599	9.08957	11.7351	12.7247	11.9618	10.0166	13.5601	14.444	12.9308	11.5692	13.4677	15.2636	11.7608	11.4462	12.0978	8.15544	9.22812	9.576	12.0203	13.9205	10.9974	15.3817	9.4695	10.5256	12.9643	12.352	14.5454	11.3582	11.2536	9.95932	13.0884	16.3085	14.1264	16.6723	9.47885	12.8519	10.2866	8.87197	15.7284	11.0975	11.8061	10.8635	11.6645	11.5397	11.0676	9.14368	10.4264	8.36043	10.2733	11.5258	14.1281	15.6105	12.0001	10.5725	13.7296	11.4872	11.1189	9.91997	14.03	14.1974	13.409	8.73785	11.6905	15.8992	12.1653	17.3705	13.7512	9.42487	8.4632	16.4935	18.4266	11.0142	11.5652	15.335	11.6912	11.1414	9.73242	13.4679	6.96672	8.73349	8.93961	11.0335	12.4805	11.7108	13.1563	12.4195	18.3365	11.2319	12.572	10.7003	11.9029	9.93961	10.6215	11.4786	8.74752	10.9331	16.2885	9.75683	9.72659	13.1923	13.0029	13.726	11.4659	15.6762	12.2199	10.1604	13.4226	12.1798	10.2149	11.8298	10.0405	8.29925	10.6864	9.48722	13.859	12.1858	11.0932	13.5682	11.7067	12.5372	10.2844	10.9019	7.48565	11.5547	7.59655	14.5901	13.0179	11.8165	15.4578	17.1989	12.1502	9.44628	13.1734	12.0234	10.8217	14.8895	12.2666	6.25582	12.1564	9.11451	10.5216	11.1478	10.5876	15.3078	11.2032	13.9873	10.7136	20.3965	9.55683	13.7204	8.15642	15.7633	10.922	13.515	15.1894	9.49833	11.0359	12.7661	10.7246	13.8196	12.9795	12.515	13.4617	8.89355	7.13042	14.1404	15.3777	10.7338	11.2185	11.9133	11.716	8.64749	10.7703	12.8639	13.5517	10.9563	12.57	16.8704	17.0644	10.2345	7.85732	8.45547	9.63695	9.84119	15.46	12.9687	13.0726	10.3726	11.4928	11.3997	18.9049	13.9292	13.2079	10.251	9.9835	9.81222	7.53035	12.1042	8.73719	15.5434	12.1146	11.6196	12.2794	11.7224	10.3164	10.4942	15.9235	18.0096	9.75555	10.4776	11.2747	11.3681	11.0162	15.1009	11.6168	12.2567	12.6201	10.7665	11.6368	9.40326	8.46917	9.65439	12.9135	8.21615	8.51992	13.9472	8.61242	10.2071	15.4821	10.0294	12.8807	8.66208	13.0333	10.405	9.37051	11.2196	11.8548	11.176	11.4538	11.0643	9.27918	10.0272	9.03409	12.2704	12.1729	10.5105	10.4953	11.626	12.47	11.7248	9.73214	10.3921	8.65663	10.581	11.1333	9.71343	10.9463	9.82948	12.5057	16.3395	10.2285	13.3309	12.3951	11.2885	7.35888	15.2326	15.3385	10.9119	9.07661	11.7549	9.94041	13.0479	11.2984	9.39172	10.6418	12.9832	13.5598	13.6845	13.4589	16.9619	11.4609	9.15239	8.40017	8.63356	9.03543	8.7111	16.27	9.84554	11.4189	10.4606	13.5328	10.1286	7.69367	10.6246	11.3676	13.2886	8.1182	6.28772	8.27885	7.59726	7.67346	10.2129	14.0435	10.1951	7.25734	9.44099	8.60043	6.42693	8.10259	11.6474	9.60221	9.63855	8.76937	9.5954	7.75675	10.0127	9.11451	10.2776	10.1695	7.47783	7.9238	12.0874	11.71	6.9026	8.85917	12.9982	11.4329	6.73646	6.57144	10.4574	9.47691	10.2946	11.1339	8.11723	8.47461	7.33111	8.78677	9.39282	11.9924	11.8279	7.89219	9.66624	10.6065	8.10905	6.23386	10.6172	11.1475	10.1204	13.3574	8.07238	7.37944	8.4972	12.0448	7.20553	11.1201	10.4508	9.76297	10.1958	10.5425	9.35718	10.2688	10.3173	7.17782	7.65556	8.78957	8.91737	9.15708	13.4829	8.72458	9.49727	9.41472	8.6058	8.37536	8.95258	7.16208	10.1865	12.6214	6.7073	7.83086	11.0257	8.46421	7.04568	11.6312	6.49834	10.4279	12.6758	7.9053	11.8584	11.7138	14.5219	9.77425	7.47794	8.19234	9.97315	9.69579	6.69591	9.71919	9.36964	6.91938	11.4784	9.92374	7.17912	7.1102	10.0021	9.41106	6.30287	9.66071	8.27262	11.8588	7.33143	10.5574	10.3091	8.04288	8.76553	7.2485	9.90795	10.9782	7.59438	8.70835	8.92352	6.93246	9.44168	8.53517	8.43582	9.13342	10.5764	9.37493	10.2764	8.27868	8.36633	10.2362	7.79647	9.44608	9.69943	8.07396	7.77304	7.99063	14.208	11.9335	9.83182	9.98955	7.0892	7.76406	6.50788	9.42959	11.9786	13.5115	9.71597	6.10921	8.3447	7.2795	6.69761	8.30568	9.97994	9.88645	8.68631	7.33386	11.4888	10.913	6.64571	8.76123	12.8273	9.24607	8.63154	10.4907	12.0426	8.66576	10.7261	6.44213	8.00111	8.91232	6.62588	12.5365	8.20391	11.2778	8.36208	10.0412	8.01973	8.19872	7.5949	8.81205	12.6834	8.13067	10.0328	7.74508	15.6129	7.8276	11.7153	7.26242	11.4398	9.81763	6.95264	10.4222	12.9134	11.2312	13.884	9.06496	7.84904	8.38366	8.41712	13.5373	11.4622	7.79698	9.56716	7.36443	8.59894	8.49765	10.0592	9.002	6.18353	12.3329	6.13023	6.31762	7.76434	10.4302	6.93915	7.68164	7.91788	11.609	6.93066	10.8743	8.30104	7.47981	12.982	11.1508	6.87441	8.24147	8.25275	10.9582	12.4629	11.0023	8.47568	7.74118	8.63167	12.0697	7.8337	6.79857	6.58722	7.9968	7.48512	10.0009	11.1829	12.6021	6.54392	6.74458	7.42156	7.48697	10.8909	8.12289	9.16089	12.255	7.2465	8.91289	14.762	13.8128	9.3834	6.79326	10.6118	9.30778	14.613	8.9922	7.21084	7.86104	9.72682	6.58029	11.575	9.53906	7.81745	7.56986	7.58268	6.95001	7.03976	9.94117	8.68307	8.6822	10.339	8.5434	11.2477	7.48509	6.11116	7.23166	9.78712	14.115	7.4611	7.53463	6.58432	12.8697	8.67654	7.06686	8.8151	8.20781	9.75276	9.64183	9.35395	10.8613	10.8845	8.0981	11.6635	9.12403	6.82986	9.4867	7.71298	7.83909	10.5111	11.3235	10.7881	6.74855	11.1093	9.77068	8.56834	7.25521	7.03333	6.62267	6.88017	9.60487	6.83203	8.30492	9.35709	9.53535	8.01711	11.2222	9.99949	12.6751	7.38246	9.88999	9.76621	11.3252	6.66748	9.73368	7.56512	7.23324	9.56109	9.72032	8.22836	6.6763	13.492	7.3505	14.3796	13.6895	15.3926	9.60389	8.69342	15.7451	7.49455	5.9711	7.12563	15.3499	8.24119	8.42414	14.6064	7.22462	10.3375	8.29167	9.40505	6.9815	10.7012	9.22766	8.24524	7.26603	8.3686	8.82325	6.60148	9.7826	8.01121	10.1635	8.06821	7.78711	8.7721	9.30616	7.09321	9.22105	10.9123	9.36619	6.84772	11.4361	8.20451	7.10896	8.33017	8.96294	10.3873	8.26251	10.7636	13.1958	10.604	8.31206	7.74069	8.38669	8.17841	7.7821	7.66698	7.13353	7.41827	8.43246	8.00897	6.03749	8.21033	8.77081	8.39467	8.27788	9.67866	9.80477	7.13616	7.25969	8.1773	9.64227	8.94212	12.3633	8.17106	5.93902	7.20068	7.21803	8.5829	8.88707	10.0741	7.37885	7.61844	10.6056	10.1488	7.01831	8.33669	14.2442	12.5918	6.29391	9.46262	9.22995	6.68514	7.05439	6.51963	7.59444	7.00326	8.4323	8.3501	7.31807	9.34007	7.26212	9.03902	10.5356	10.3085	10.2062	8.82077	7.20498	7.04272	8.34806	7.83023	7.57153	9.73436	7.53371	6.70463	7.49758	6.93854	7.34802	7.20143	13.0153	8.26769	7.72953	6.55253	7.16016	8.27001	7.51595	11.3367	8.89077	8.19869	10.6592	7.67986	7.05416	6.75065	7.35246	8.66769	9.56685	8.33122	8.99672	6.37979	8.80088	6.73939	7.24155	7.86023	10.1371	8.09109	10.3929	10.1156	8.81508	6.60389	8.38822	11.4196	6.33886	10.5722	8.15492	8.8587	8.09589	10.0208	8.76447	5.99694	7.90131
train	fold5_a125_label1	1	10.228	14.1584	6.49661	11.744	8.34055	10.4446	12.2515	9.08553	12.2324	11.0658	17.2529	15.556	12.4597	8.28514	10.3927	13.3946	11.4198	10.6074	10.6811	15.918	10.4536	11.0042	13.6262	16.0668	10.393	14.7809	8.38092	11.6301	11.0394	12.9676	9.77755	13.5644	10.0924	12.4669	8.85683	11.3045	9.12005	10.9964	13.3606	11.0331	7.69492	8.4953	13.8633	12.5267	8.96462	10.4943	9.02289	9.04116	13.1137	11.7482	14.1928	12.1682	12.2878	12.4504	12.2151	9.8918	11.8075	12.8372	14.661	11.9412	11.7163	11.4891	9.57359	12.4548	11.4178	10.6779	10.6265	12.3606	10.6328	9.56059	15.5448	8.60891	10.1068	8.71409	15.0422	10.2412	12.1228	11.4679	9.97655	12.1769	9.34371	13.0381	10.5769	9.94712	12.2184	13.3366	10.721	10.3553	10.1134	12.477	15.2173	10.7877	9.3476	13.5527	10.5536	8.48793	9.74761	15.2436	10.5872	10.0886	13.0724	6.96414	11.5363	11.8148	10.1251	8.67454	11.2005	9.76269	10.2489	6.82255	11.2727	18.6547	12.9962	14.9286	14.3627	10.9432	10.2644	9.96992	8.36969	14.3734	8.96579	11.3369	12.6721	10.8338	8.28496	13.9558	8.31501	10.9647	16.9048	12.173	10.8211	10.3411	14.0861	12.2768	11.3227	15.2514	18.0125	10.8861	11.6753	13.389	17.4002	10.0119	16.78	13.3532	8.62131	14.5422	12.8013	17.6763	14.3539	8.74845	12.2538	11.7729	13.3484	11.4189	10.4666	10.4534	13.3459	14.1436	11.3029	12.0238	14.6448	16.2132	12.941	13.3496	13.743	17.0071	9.87201	9.66985	12.8294	10.3309	12.6405	12.1958	11.6907	12.3023	12.5121	10.1541	10.821	10.6345	11.2177	13.5619	11.1627	10.6981	7.72526	15.1758	11.2438	8.93201	10.0714	10.8412	11.062	10.0311	18.9225	12.8341	13.3724	10.4939	19.2843	13.0198	12.3232	8.13378	10.9119	12.5184	8.54792	11.9343	12.2022	12.1042	12.3276	10.9637	12.7925	15.5399	10.1718	9.71264	10.6137	7.00284	8.52357	8.89095	11.9987	13.2052	10.5185	14.1284	9.82048	9.7317	11.4085	11.0211	13.5323	7.20746	9.79895	9.6996	12.8074	15.1484	13.3682	16.3985	8.5843	10.7933	7.3545	8.89001	15.1863	11.1746	7.85205	8.84282	10.2674	10.7713	9.83723	9.50425	8.88715	10.4138	9.42831	9.28317	13.0016	14.7783	10.672	9.98673	12.0847	11.0687	10.6605	8.44003	13.8958	13.8307	12.9045	7.74922	11.0359	15.4098	11.6392	16.8506	13.3105	8.16456	7.85991	15.6019	18.1497	6.92592	11.4469	14.6112	10.1612	11.3241	7.61449	12.6241	10.2943	9.28543	8.07316	10.9849	7.87205	10.3354	12.8237	11.387	16.6981	9.79851	11.6497	10.51	11.0345	8.30567	13.3024	10.4293	10.1461	9.9747	13.7883	8.72366	8.50492	12.7909	7.9686	13.2199	10.8353	13.5532	11.7577	8.9984	13.0746	10.6982	7.98228	13.1794	8.60978	8.70475	11.781	11.3731	13.0864	11.3191	10.3028	13.3467	10.2714	12.6064	9.57555	9.37071	6.87087	11.6461	7.20459	13.2377	12.5426	10.4099	14.2868	17.7639	12.0331	11.436	12.2333	10.5119	9.67924	14.2196	11.8915	7.26185	8.53173	9.01463	9.45943	10.6346	6.39224	14.4518	9.11914	12.8745	10.0185	19.6152	9.56865	13.5994	9.70534	15.5462	10.6577	13.763	15.1781	11.1338	10.225	11.92	9.73456	13.3036	12.9574	11.8363	11.9823	8.21671	8.63482	12.7108	13.3293	10.1329	11.1014	10.9213	11.1072	8.22323	11.3161	12.5504	13.0768	10.1188	13.3743	16.2561	16.3058	8.1457	8.34689	8.96762	9.0466	8.60741	14.9832	12.4652	12.4607	8.98269	10.6487	10.4699	17.8771	12.5197	10.582	9.38859	9.42086	7.47203	7.46147	11.7156	9.2035	14.2555	11.5416	11.0248	11.9006	11.5496	10.1787	9.7089	15.5802	17.7594	9.12931	9.25983	11.5393	10.0537	9.04109	14.3252	9.95962	10.8455	11.4037	11.8699	10.7321	7.68381	9.84491	8.62689	11.7647	13.1491	7.6571	12.9374	9.39894	10.7702	14.2793	8.49658	11.5034	8.49036	8.29023	9.46103	8.40208	10.9422	12.0864	10.8173	10.4043	9.40247	9.1821	7.47619	8.38481	11.0096	12.2786	10.4335	9.85551	9.68376	12.1768	10.9946	8.20865	9.90064	9.86639	9.75531	10.375	9.87513	10.6237	8.0194	12.3814	16.0179	9.01354	11.9895	12.0596	10.4926	8.23465	14.2169	15.0364	11.0432	8.0637	11.3352	10.063	12.2613	9.71131	9.64172	10.8764	12.0902	11.0549	12.3914	12.9881	16.1865	10.6103	8.95871	7.85189	8.10795	9.87145	8.17724	15.4054	9.05607	10.6038	9.87303	12.0903	10.2151	7.23743	10.4458	11.9355	12.2191	8.94787	6.45149	8.68382	7.74202	9.35986	10.5288	14.6211	10.1314	8.13301	10.1195	9.10139	7.7836	6.84765	11.9297	10.6828	9.43663	7.22663	9.72805	8.03876	10.2765	10.1527	10.4888	10.3962	7.8977	9.5102	10.9584	12.0542	7.3076	8.89147	13.7886	11.8557	8.37319	8.02241	10.7373	10.0594	9.33878	10.325	8.54889	7.17508	8.23521	9.33278	10.9864	12.6126	12.0646	8.803	10.2929	9.01031	8.60162	7.0946	10.8682	11.6043	10.6305	13.3076	8.02694	7.81055	8.43492	12.2894	7.15654	11.7024	11.0596	8.42104	10.5014	11.1173	9.44422	10.9992	10.5361	8.10254	8.02714	9.46074	9.09594	9.57964	13.4231	7.86871	10.3994	9.63377	9.19908	7.34883	9.03455	8.30222	10.6268	11.7504	9.02304	9.12458	10.5473	8.86317	6.99968	11.9456	7.24183	11.2514	13.0932	7.48104	12.1246	11.2899	8.27033	10.3643	8.10641	9.70714	9.9069	10.3006	7.09633	8.54628	9.10954	7.63395	10.1751	10.9608	11.4858	7.91548	9.21969	9.63994	10.7293	9.50305	8.3035	12.0662	7.46241	11.0195	9.67372	7.92149	9.32807	6.29978	8.02633	12.7771	8.71963	10.009	8.9433	9.81092	8.87214	8.04427	7.99593	8.3127	10.4688	7.24898	10.9447	9.05441	9.36465	10.0006	7.75024	7.62478	9.21791	10.0209	9.12476	7.63816	13.6675	13.9766	10.3451	7.51588	8.72624	7.11748	8.06135	9.63627	12.3269	13.0092	10.3361	9.30688	9.92339	7.7509	8.16399	7.88009	12.322	10.7154	10.1839	8.02062	11.5654	8.98973	9.20958	8.30116	13.5636	9.97065	10.6165	11.1163	12.6442	9.09952	11.0948	8.89102	6.74229	10.0216	8.87209	13.116	8.56917	12.4677	7.89475	11.0348	8.41035	7.93046	8.28961	8.16713	13.4675	8.84473	9.80125	9.64432	15.1473	8.26318	8.0873	8.87675	11.7019	10.8126	7.45936	12.555	13.3843	11.6995	13.524	6.7321	10.2338	8.61048	9.29683	13.2699	12.2665	9.68464	9.06188	7.38941	9.05511	7.91589	10.8162	10.1137	7.95105	12.5343	10.079	8.87557	9.51083	10.2384	6.76139	11.0712	10.5337	12.6736	7.64638	9.21203	9.67628	8.83548	13.545	11.887	8.30746	9.05487	8.67266	11.4312	13.0524	12.5054	11.6811	11.0796	8.30144	15.198	9.35658	7.81451	7.5538	7.7008	6.39176	10.4334	11.4227	12.3043	10.9397	6.76901	7.79183	8.46045	11.4971	8.45307	11.8691	11.7212	9.09046	9.0336	14.3523	13.9637	7.98121	8.63676	11.5592	7.99362	15.0064	9.70688	8.18772	7.9859	10.1466	7.25959	11.6449	10.1178	8.54775	8.18925	8.12646	7.60012	7.88099	11.5944	12.2595	8.64392	9.74642	9.07345	11.2804	6.98264	7.51961	9.34029	10.4433	13.9815	7.72355	9.99157	8.49945	8.42848	7.45505	7.46684	8.2607	8.86594	9.84992	10.3281	9.87966	10.9139	11.0253	10.3685	11.6636	8.74382	7.22409	9.99146	8.4075	6.68001	11.0351	12.08	11.1838	6.84502	11.8965	10.5301	9.25255	7.88271	8.79017	10.677	7.7804	10.8175	8.14425	9.1492	9.7088	7.62943	11.2051	11.8906	10.7695	9.8088	8.91776	9.85372	8.08537	11.5746	7.59645	8.90064	8.90008	9.24534	9.19176	9.45429	11.0048	9.64984	13.6048	7.92917	11.6973	9.93705	8.02695	11.0971	7.66592	12.7943	7.83547	8.38168	6.94067	14.7265	8.90054	9.3737	14.5522	9.87904	10.7409	9.0525	7.69865	7.38324	9.99988	9.72247	9.29801	9.23359	7.31688	8.1	8.45175	10.8528	8.15163	9.84052	7.08666	8.72486	7.10531	8.47259	7.43648	8.21016	11.0925	10.803	7.59156	11.6656	8.20279	8.9651	9.3582	7.93241	8.17003	13.852	11.2868	13.5918	10.2305	8.72352	8.29921	7.29538	8.5172	7.79988	8.82387	9.80185	8.10406	8.77836	8.15561	6.51258	7.79059	11.6336	8.78448	9.43065	12.2506	10.2953	7.59104	6.99001	7.54804	10.3489	11.4171	13.3642	9.25121	7.85184	6.82594	7.67542	10.8537	6.74168	10.9424	8.87296	8.79029	12.3626	9.31296	6.60515	9.85169	14.085	13.0396	7.47661	10.3637	9.27075	7.9581	8.30349	8.02522	8.85994	8.34876	8.83672	10.5406	8.14163	10.0477	9.68696	11.341	10.9777	11.5179	11.6275	9.08576	8.1356	8.23184	8.7719	9.79618	8.78982	11.6553	9.21615	7.50146	10.0857	8.35244	8.99245	9.35416	14.7457	9.74882	8.86609	9.6929	8.66978	11.7859	9.01297	12.352	9.99051	9.12928	11.6735	9.52177	9.09122	6.81131	8.37341	9.48848	11.713	9.56673	9.33322	10.9911	9.68197	8.99328	9.68015	10.5553	11.7647	10.1426	11.8878	11.4867	10.4912	9.45945	10.9287	12.9132	8.71841	12.0741	10.0977	9.77662	9.82139	11.2653	9.53202	7.40375	12.6295
train	fold5_a126_label1	1	16.9909	18.5491	11.2725	13.9825	8.14101	10.5422	14.7233	11.9742	10.9557	12.8251	17.8533	15.2295	14.8547	10.6168	10.4506	15.4289	12.74	11.457	11.7859	17.6591	12.7957	10.2029	14.8099	17.0211	9.8371	15.6416	10.5572	13.4976	12.3022	13.7527	10.7635	15.2234	11.4503	13.1794	9.26236	12.741	10.485	13.1395	15.0522	13.5533	11.2573	11.9394	14.5102	13.8337	10.7447	12.7836	11.9545	11.835	13.0519	11.3031	14.531	6.98279	13.8894	13.3504	12.0139	11.2016	11.9031	13.8525	15.1634	12.1091	12.921	12.4258	10.2342	13.4188	13.4056	13.3292	12.2609	14.3665	11.6493	10.6945	16.9432	10.0576	11.0706	8.61007	16.3048	10.545	12.9606	13.0457	15.3162	13.3288	10.2428	14.025	10.6475	10.5217	12.5501	15.6982	12.1407	11.5314	8.46508	13.8636	15.4261	12.4724	11.0384	14.4962	16.2215	9.46577	10.921	16.6158	11.2221	11.1963	14.3668	11.3455	12.3553	12.3377	11.4063	12.5772	12.7152	10.0686	11.2271	9.57089	13.267	19.4445	12.9552	16.1082	16.0801	11.5812	10.2404	10.8683	7.60698	14.6766	9.46532	12.0806	13.4521	12.2736	13.0534	15.2678	10.1032	11.7082	17.9818	13.0819	11.4941	11.2442	15.3913	13.6419	12.308	18.2095	18.4874	11.3877	9.01846	13.6625	17.8788	9.92199	17.8434	14.6117	10.0203	15.2361	13.8594	18.8547	14.4986	10.382	16.0213	12.534	15.4846	11.9692	11.0742	10.319	13.7411	15.4845	11.9689	12.4959	14.6627	17.7071	13.5399	13.8315	13.8683	17.7981	10.7438	10.6806	13.9322	10.8706	13.8072	12.244	12.5967	12.6567	12.9565	10.8628	12.2402	11.1813	11.381	14.1236	12.0493	12.8864	9.89393	15.8351	12.2399	10.1069	8.4979	11.1099	13.0779	11.8689	19.5359	12.7909	13.472	10.6659	19.6373	14.1321	12.5753	7.17385	11.5776	12.5908	9.34107	13.2854	13.723	13.4014	12.658	11.699	11.9209	15.7243	13.2326	10.8715	11.1261	9.48339	10.364	9.30893	12.6511	13.1215	10.6243	14.7793	11.3097	9.85121	11.9331	12.2649	14.2737	10.4422	11.1111	10.5495	13.5091	16.0826	13.7721	16.6567	9.02351	12.464	9.70314	10.1468	15.6199	11.9386	6.51707	10.6335	11.4339	11.3928	10.9293	9.70638	9.8388	8.76115	9.7325	10.7379	13.3172	16.1475	12.0966	10.7192	13.484	11.3676	11.0417	9.25742	14.2279	14.2036	13.3357	8.12929	11.4855	16.574	11.7674	17.4515	13.4363	9.33345	10.8364	16.1673	18.1853	10.0715	11.677	15.0915	11.3782	10.6203	9.58262	13.1149	10.2008	8.59572	8.61275	10.4799	11.5192	11.6268	13.4929	12.6796	17.4308	10.2747	11.8126	11.2706	11.2899	9.63806	12.6043	10.8531	10.3208	11.5126	15.5429	9.53644	9.74312	12.9151	15.0264	13.2855	11.2777	15.129	12.2841	10.0238	13.987	12.1884	9.8413	14.3886	9.9785	9.5983	13.4431	12.0188	13.672	11.9077	10.9224	13.7071	11.0033	13.3261	10.5016	10.5719	9.89127	11.4111	8.82786	14.2753	13.0841	12.8361	15.5243	18.2312	13.0789	11.7244	13.8736	11.8953	10.5692	15.0712	12.2461	7.43076	11.0181	10.2732	9.65681	10.681	9.23853	14.8692	10.9018	13.9213	10.4839	20.0229	10.1953	14.9146	9.10092	15.6029	10.2545	14.2881	15.1501	9.72753	10.7274	12.4472	9.7405	13.5184	12.613	12.2903	13.2394	9.98184	6.85092	13.4555	14.8828	10.4248	11.8507	12.0536	11.842	8.18889	10.6633	12.9561	13.7685	10.7969	12.5169	16.6389	16.7279	10.3758	8.46987	11.8791	9.45999	10.5188	15.586	12.7395	12.9202	9.60244	10.9967	11.3092	18.564	13.5759	13.2858	9.55193	9.83849	8.51676	7.89643	12.0156	9.64667	15.3778	12.4312	11.22	12.6534	12.2091	11.6659	10.0438	15.8479	18.1439	9.36388	11.0923	11.8337	11.1627	14.0719	14.7993	10.723	11.5923	12.2246	11.0331	10.7014	9.50787	8.80963	9.62438	12.3977	10.6676	8.47204	13.7717	8.80135	10.3722	15.1043	9.18535	12.3693	8.73173	12.6898	10.3138	8.69135	11.3364	11.6557	10.9419	10.9367	11.2515	9.75618	9.6483	9.43043	11.2475	12.333	10.5521	10.4322	11.4249	12.9481	11.6373	9.06031	10.346	9.19569	10.6954	10.6071	10.1898	12.0028	9.4814	12.8771	16.1633	9.98727	13.1926	13.0053	11.0016	7.48229	15.2143	15.0617	11.5405	9.41288	11.9347	10.2114	12.7151	8.95607	9.05669	11.3415	12.5605	13.8149	13.2618	13.3196	16.8668	11.2774	9.54295	8.31319	9.05553	10.1484	9.18256	15.6002	9.40108	11.0504	10.34	12.8681	10.4938	6.7709	11.0428	11.3461	13.0332	8.56854	7.13849	8.20711	8.14909	7.18272	9.80506	14.1167	9.61963	8.20748	9.6169	8.33124	6.55651	7.8176	11.9228	9.79932	9.34981	7.43723	9.04718	11.6127	10.2892	9.85329	10.088	10.0699	7.6093	8.19317	11.5053	11.7491	7.25437	10.0475	13.5777	11.6943	6.91962	8.12633	10.2607	9.4316	8.09621	10.2768	8.38719	7.31272	8.27266	9.5782	8.1707	11.9905	11.6088	8.87803	9.69689	9.93036	7.57267	6.99603	10.8156	11.2268	10.1091	13.0093	8.16595	7.94361	8.14386	12.4553	7.27732	11.0993	10.5514	8.52603	10.1934	10.9121	9.18501	10.5976	10.7426	7.22783	7.91533	9.09015	9.50765	9.13094	13.3008	8.17029	9.74629	9.55139	9.07129	6.78899	8.74473	6.30047	9.92264	12.1465	6.67641	8.12446	9.46701	8.5503	6.76972	11.6523	7.18772	11.044	12.6946	7.48956	12.1336	11.1052	13.4197	10.402	8.53113	9.38519	10.0595	9.7127	6.87778	10.3378	9.28968	7.05986	11.0617	10.6461	11.0382	6.59461	8.51933	9.36351	7.41397	9.46374	7.84161	11.6555	6.76088	10.5617	9.9203	8.1677	9.56039	6.65095	6.96818	10.9331	8.95247	8.91206	8.67644	6.91642	9.3247	8.51259	8.9547	7.77039	10.5709	8.20594	10.5116	9.27085	9.40775	10.2277	7.89068	6.86179	7.22033	8.08499	7.62662	7.36196	13.6209	13.6328	9.65299	7.01606	7.7614	9.13801	8.34556	9.26242	11.7207	13.2511	10.2761	6.85553	9.62697	7.88346	7.14293	7.83185	12.6735	10.3487	9.22538	7.01097	10.7626	9.53661	8.64518	8.30173	12.9817	9.68262	9.97858	10.6425	12.018	9.11543	11.0338	8.67423	6.86285	9.59305	8.08866	12.5188	8.49745	11.7851	7.90462	10.6144	7.72363	10.2361	7.6228	7.65862	13.0772	7.00452	9.48543	7.87285	15.028	7.61415	11.3547	8.72144	11.5359	9.94408	7.08479	11.3811	12.8116	11.0773	13.4659	7.12533	7.86877	7.77828	8.41241	13.2253	12.5905	9.54496	9.41142	8.09648	8.16748	7.39223	10.2291	9.65566	7.32755	12.1915	6.9639	6.84424	7.44712	9.52751	8.98769	10.0919	8.81201	12.0135	7.82248	10.8944	9.69552	8.60911	13.1422	11.5675	7.95685	7.84017	8.30495	10.96	12.9578	11.4958	9.95931	8.98316	7.96221	12.3886	7.11807	7.61951	7.04112	7.92916	7.7502	9.89406	11.354	12.0953	13.2168	7.12058	7.37736	7.24169	11.0195	7.89638	12.3773	7.93305	8.7109	8.22974	14.2621	13.8762	8.87743	6.70047	10.4888	8.31551	14.8088	9.96835	7.31273	8.81867	9.94365	6.29827	11.4552	9.54829	7.75526	8.19871	8.10294	6.55998	6.90498	11.7704	12.6603	9.66841	10.8654	7.96108	8.14648	6.42518	7.25161	7.66254	9.6921	13.6559	7.56451	10.5637	6.70103	12.31	7.35227	8.07129	9.24656	8.26107	9.78056	10.9773	9.36016	11.2183	10.5027	8.03602	11.5798	9.40232	6.8818	10.1137	7.54195	7.26014	10.5877	7.48139	10.8274	7.1255	10.9756	10.0382	8.95027	8.37455	7.66292	7.22498	8.73601	11.9156	7.59907	7.82915	9.42558	7.83761	10.6079	11.1975	10.1298	11.1516	8.03707	9.40564	8.46755	11.0386	8.87817	9.64143	8.62342	9.65156	9.02815	9.75678	10.1176	7.14341	13.4414	7.38017	13.3188	11.411	14.9133	9.41526	6.94505	13.9667	7.09503	7.48875	7.02101	15.3009	7.20369	8.55232	13.3559	9.75319	10.4654	9.75733	8.75796	7.02505	10.0072	9.15824	8.90321	7.63064	8.0285	9.33249	7.66564	10.2527	7.44916	10.026	7.55965	8.32603	8.40406	8.15823	7.64246	7.95609	10.9005	10.1282	7.38926	11.9558	7.51241	8.51071	8.59197	8.91312	11.0732	11.528	10.6865	13.0101	10.5442	8.93317	8.75158	8.85438	9.63888	8.53701	7.00418	8.57727	7.2165	9.01679	7.7954	6.3021	8.20043	8.84934	8.5611	8.88115	11.6417	10.8867	7.81145	7.26096	7.51839	9.74608	7.76576	12.9765	8.5014	7.61684	7.36323	8.29822	9.17865	8.39185	10.4127	7.78498	6.98089	7.99812	9.60692	7.26819	9.40621	13.5359	12.5574	7.34279	11.0985	9.0974	8.93589	6.91663	7.45767	8.03614	7.37023	9.44454	9.96551	7.16018	9.43529	8.75128	8.50978	10.6107	11.4558	10.6736	8.12416	7.64962	7.94854	8.78816	9.0838	7.02864	10.2631	8.69707	7.39574	6.90336	7.90156	8.37422	7.04885	13.2317	8.70805	8.93179	7.69366	6.99491	7.80601	8.17995	11.8648	9.40409	9.23392	11.6516	7.84677	8.21172	7.6327	8.23529	8.48156	10.4522	8.13221	9.47708	10.1008	8.45085	7.10636	8.26658	8.68315	10.5958	8.65957	10.994	10.5712	9.21525	7.7763	8.72821	11.5238	7.3056	10.7583	9.04421	8.84624	7.18471	10.0071	8.22247	6.29242	8.77265
train	fold5_a127_label1	1	16.2482	15.3493	13.4505	12.0049	9.53809	10.174	12.3162	10.3928	10.8538	10.4087	17.6949	13.2044	13.42	11.9596	8.43488	12.8156	12.8174	10.4605	10.8569	16.8447	11.9422	11.8864	12.6505	14.8652	11.4277	14.712	10.8052	11.5142	10.8979	12.9051	8.87805	13.5754	9.22197	12.1748	14.407	10.7037	8.8966	11.4219	12.1911	11.1309	10.241	10.41	14.0792	15.349	10.7739	7.83493	9.99457	8.47946	13.5071	12.3814	13.7314	11.2622	12.4564	12.4781	13.737	10.8245	11.5872	12.6586	14.7549	11.6697	11.9875	10.276	12.2486	12.1495	9.55646	13.4126	11.0559	12.3892	10.8672	10.1918	14.782	8.94783	9.88189	9.31803	15.448	9.23797	12.2979	11.6172	11.4259	11.0164	7.40894	13.1955	11.5703	8.89896	9.16526	13.7418	11.0151	9.99377	9.86952	12.6573	14.4084	9.88482	8.94514	14.2273	11.8838	9.11989	9.92323	15.5913	9.9666	9.93582	13.6154	7.23342	9.94711	10.3457	10.1841	14.0324	10.4441	9.89798	10.7594	9.03949	13.0218	18.7517	12.2572	14.8419	15.0654	10.4654	9.98197	11.2201	8.13017	15.0642	9.0658	12.2534	13.2074	10.8165	7.88896	13.578	7.80597	9.36097	17.3032	11.8724	10.0638	10.5798	14.4631	13.558	11.9336	15.1092	18.5484	10.6838	11.8089	12.0852	17.1242	8.74519	16.7382	14.6557	8.66429	15.1256	12.245	18.1231	14.8236	10.7312	11.262	11.1934	13.8323	11.6767	10.9602	10.0458	12.2263	13.7291	11.8189	12.894	14.9603	15.9608	12.8851	13.456	12.9399	17.739	9.5625	9.67861	12.7546	8.23915	12.3208	12.4173	11.9256	13.1493	12.7955	8.88194	9.5664	11.24	11.2959	13.7368	10.8473	11.7545	8.62639	15.0036	9.53966	8.97504	10.2602	10.2442	12.3719	10.3624	19.4596	12.7487	13.2594	10.2911	19.3746	13.9012	11.9355	8.61371	10.3608	12.2266	8.78315	9.89976	12.5994	11.4803	12.4011	10.9593	12.4095	14.6021	11.7821	10.2383	9.56394	9.02271	8.08851	8.45479	11.9789	13.3269	11.1524	14.718	10.4881	10.0035	12.2639	11.605	13.0381	10.6167	9.50452	9.31772	13.001	14.8356	13.6861	16.3261	7.59876	12.3025	8.001	10.3973	15.2253	10.8558	8.12208	10.379	10.4239	10.9129	9.81636	10.8803	8.39063	12.9758	9.26983	8.50971	12.7593	15.2355	9.8921	9.1363	12.3899	9.97573	10.1148	8.16998	12.8422	12.9061	12.0014	8.43348	11.2636	15.6326	10.0494	15.6405	12.8948	8.01652	7.7227	15.5915	17.8828	7.05788	11.7976	14.7213	10.5806	9.40241	6.89142	12.7962	9.31034	9.41896	7.95294	9.70026	10.3221	10.1871	12.5292	12.0227	17.3072	10.573	10.9093	11.3862	11.1447	8.71205	13.6269	11.1135	9.0212	11.6272	14.9971	8.83213	7.57722	12.4547	11.5881	12.6615	11.0233	14.8359	11.7694	9.71165	12.9496	10.7777	7.15324	10.174	7.27499	9.62165	12.5153	11.5097	12.8009	11.2575	10.0151	13.4453	12.0548	12.9434	9.64059	9.67069	7.93538	9.67171	7.37613	13.3445	12.2029	12.1145	14.255	17.9617	11.7838	12.3659	12.4662	11.7276	10.6144	15.2061	12.3537	8.24072	9.75653	10.3538	9.21287	10.3064	8.24687	14.3305	8.78708	13.3294	9.99625	19.9472	9.29989	13.881	9.85649	16.0418	10.7432	14.1471	14.9805	9.73424	10.2217	12.0724	9.84894	13.2632	11.7433	11.6237	12.35	9.79562	9.39776	12.302	13.8291	10.2915	10.6326	10.2129	11.2748	9.23499	11.387	13.0563	13.5368	10.3945	18.5937	16.3309	16.2094	10.8412	8.14982	10.8992	9.35489	12.298	15.1204	12.1564	12.1445	8.80825	10.4537	10.6912	18.2998	12.3889	13.3476	10.2112	10.1073	8.70633	6.40992	12.1479	8.84572	14.8952	11.9018	11.0992	12.3952	11.8087	7.71543	9.77379	15.2352	17.9038	9.33032	8.9742	10.3744	8.4153	8.83616	14.3716	11.5693	10.931	11.282	13.7673	7.5721	8.29667	9.00449	8.4093	11.9423	7.55473	8.61259	12.7403	8.15943	10.0815	12.1845	8.50656	11.8864	7.8194	11.3958	9.69676	8.68523	10.6736	12.3639	12.0146	10.3666	11.0892	8.69525	8.27213	10.295	11.6928	12.2475	10.3898	9.18465	10.9843	13.4105	10.8136	9.26055	8.8062	9.49266	10.4659	10.61	10.6809	10.6743	8.27506	11.9439	15.5921	9.03605	12.4867	13.4504	8.34877	8.4747	14.6023	15.4725	12.3236	6.99533	10.8623	8.75095	11.7038	10.636	8.9714	9.85352	12.5159	11.7892	12.864	12.5089	15.8173	9.79984	8.12282	8.23056	8.02301	8.81608	8.44243	14.7754	8.74841	11.1039	9.68778	12.3727	10.6994	7.57736	9.95436	11.6707	13.0517	8.80068	7.21467	7.7281	7.4125	8.62256	12.0948	14.4175	10.1977	7.31532	9.65116	8.83643	9.28223	8.83233	12.0807	10.0465	8.08202	8.65721	9.99406	12.9141	10.2604	10.538	10.0224	9.58372	7.08308	9.2637	11.5414	11.7126	7.94264	8.98436	13.2675	12.105	8.59295	8.09418	11.1757	9.86245	9.78988	8.68627	8.54192	7.67405	6.80561	7.77723	10.1226	12.4085	12.0548	9.02532	10.4568	8.21392	8.46309	8.10616	11.0193	11.7278	9.43058	12.3658	8.00556	7.72603	8.71706	12.2286	8.00034	11.5273	10.4093	8.77144	10.9439	10.9981	10.2036	10.974	10.1536	8.13564	7.20428	9.9651	9.22701	9.34395	13.2307	8.66822	11.1592	9.65983	8.7758	7.88019	8.91064	7.59901	10.1779	11.1548	9.50572	9.33315	11.4624	8.68622	9.32917	11.7367	8.88865	10.4373	14.0991	7.41399	10.8502	11.2808	11.8424	10.861	8.6793	10.265	9.8266	10.2126	8.08031	8.98589	8.46979	7.56327	10.6564	10.8232	10.977	7.79854	9.35792	8.79293	11.3111	9.91847	8.98337	11.6213	6.62799	10.3303	9.98725	6.3108	9.06955	7.42266	9.99938	11.2807	8.68065	10.189	9.09393	9.50332	8.15869	7.68614	8.24933	7.22221	10.4377	6.76679	10.6035	10.264	9.69599	10.1425	8.29119	8.32515	9.86609	9.87182	8.24248	7.8402	12.1783	12.4386	10.9591	9.53069	8.29741	10.3588	8.4696	10.0429	12.1837	12.3578	9.78179	10.6975	9.32584	7.29842	7.81408	8.44772	12.4395	10.2769	10.1244	6.86129	11.0905	8.4044	9.36602	6.98669	13.2781	11.191	10.8189	10.3358	12.022	9.68269	11.0902	8.99391	8.07795	7.50701	8.64439	13.0391	8.56305	11.9726	7.2486	10.6585	7.30365	7.81538	8.53541	8.10476	13.8265	9.0945	9.88668	8.83062	13.7772	8.34141	8.46154	10.6156	12.2356	9.50526	8.22287	11.7512	12.2927	11.2525	12.5689	8.16487	9.4848	6.468	8.17479	11.691	12.6567	8.6823	9.21208	6.9496	9.25923	8.02793	10.4825	9.93208	6.52381	12.364	8.69694	6.92215	9.41529	9.97126	9.34386	12.3485	8.61662	12.7074	7.13811	9.16353	9.13483	8.29748	13.26	10.87	8.06293	9.32074	7.79888	11.5846	14.6773	10.0739	12.7468	10.8099	8.96892	12.9751	7.81831	8.36243	8.14646	8.54924	7.32699	10.6255	11.4059	10.5191	10.6336	7.48824	7.50551	6.97457	11.0076	7.92998	11.555	12.0672	8.49986	7.7429	9.68361	13.7144	8.8777	8.26739	12.4949	8.87265	14.8784	10.0323	8.65684	8.11252	10.22	7.56978	11.7549	9.51882	10.7494	8.46659	8.01694	6.93683	8.08433	7.23695	12.353	7.39462	10.3954	8.76121	9.69231	8.10239	7.98431	8.50889	10.4443	13.6779	9.75979	11.243	9.25125	10.9568	8.13793	7.17732	9.47349	8.22257	9.88219	10.5667	9.60797	10.937	9.69851	9.27355	12.21	8.98976	7.11883	10.9468	8.10072	7.66557	10.8593	8.37786	10.7864	7.02305	11.3786	10.1996	9.35576	9.06945	10.4905	9.21526	8.15276	11.755	8.47388	9.06607	8.97842	10.1196	9.15383	11.5259	10.3716	8.89288	8.43968	8.75499	9.57122	11.2786	6.75738	8.30831	8.87576	7.89147	9.29931	8.64911	10.8924	8.39443	13.2009	8.46103	13.8639	10.1047	8.07603	10.5322	8.87011	14.3041	7.97476	9.81692	6.54755	14.0231	8.39722	8.99089	14.6648	10.1852	10.0716	9.57762	8.61039	6.84964	11.196	10.0512	8.42601	9.38117	6.49991	6.96114	9.65282	10.7959	7.4596	8.27141	8.1316	9.0036	6.22702	10.3398	6.58803	7.99601	11.6422	10.309	6.46431	11.8461	7.94942	9.19996	9.1201	7.0348	8.98981	9.91547	11.0236	13.224	10.0707	10.0969	6.71388	10.7223	6.77716	8.51535	8.19417	9.36165	6.88626	8.55283	7.55269	9.84194	7.18207	12.7193	8.30109	8.68627	10.1121	10.8468	6.52126	6.95129	7.25725	10.1868	11.4627	13.1192	8.82868	7.78237	6.97639	6.80278	8.63636	7.85203	10.7782	8.56023	7.40171	10.8835	9.13001	7.05468	9.5538	12.1095	12.2041	6.78916	9.06789	8.58076	7.04041	6.172	6.95071	6.82312	7.59393	13.0955	10.0614	7.64407	10.1153	8.86003	10.8776	11.0307	11.4521	10.4583	8.73054	6.8581	6.40356	6.98836	8.69601	7.35371	10.2536	9.34905	10.4455	8.99156	7.79877	7.75323	8.92342	13.113	9.6484	7.89526	7.16621	6.51592	9.24755	7.89541	11.277	10.3624	9.3103	11.7437	7.10532	8.20744	6.74442	8.10911	7.20874	9.94911	8.98453	8.51797	8.11332	9.09103	7.70303	7.06991	8.17571	10.7762	8.565	11.0116	10.8298	9.58189	7.52693	8.06833	11.8266	7.91268	11.0045	8.5229	8.64606	8.59467	9.59178	8.43369	8.34426	11.2271
train	fold5_a128_label1	1	17.1654	18.2948	15.1146	13.188	13.739	10.8279	13.6292	12.9735	10.6237	11.3496	16.4426	16.109	14.9446	12.1456	9.81646	15.2854	11.5525	13.2843	11.4308	17.4502	12.9532	11.8916	13.5611	16.2546	10.9499	15.6346	12.1252	12.6597	10.914	13.6757	9.02722	14.7241	11.103	11.6899	14.4911	12.0417	9.65894	13.1717	13.7183	12.8275	9.42186	13.161	14.2494	15.6148	11.2279	8.43262	10.0585	8.95481	11.8626	12.0226	14.1548	9.45818	12.8333	13.2547	13.4383	11.0184	12.2337	13.0258	15.0232	12.4319	12.8238	11.5798	11.8809	12.454	12.0668	14.7435	11.9302	13.5996	11.6077	10.6788	15.7939	9.99329	11.1364	9.38359	15.4478	9.6794	13.1442	12.4676	14.3647	11.1783	9.41445	13.5332	11.4616	9.61109	10.8012	14.6452	12.6487	10.3162	9.83465	13.4324	15.2971	10.5709	10.1654	14.2266	13.9618	9.6894	11.2081	16.2681	11.1238	11.2168	14.4486	7.58319	10.9063	12.0205	11.0848	10.8909	11.5983	10.8937	11.0963	11.4256	13.5994	19.1697	13.0114	15.5708	16.4505	11.8301	10.5723	11.4544	8.38568	15.1015	9.31865	12.3411	13.6031	11.8826	8.57852	14.4391	9.03463	9.40513	17.5935	11.9833	11.3615	11.1304	15.3646	13.8145	12.0383	18.25	18.3646	10.3098	11.2869	13.0318	17.533	10.4512	17.6281	14.1687	9.30216	15.4616	11.6068	18.262	15.0207	11.1445	11.0581	11.2741	14.7846	12.2275	11.2533	10.9522	12.9671	14.1962	12.2295	12.7467	15.2497	16.8368	13.2858	13.8059	13.0658	17.5633	10.4793	9.36495	13.8209	11.01	12.8804	12.738	12.5121	12.9994	12.7982	10.1416	10.2802	11.0248	11.6185	13.857	12.4106	11.946	8.66545	14.6324	9.49726	8.56702	9.91273	12.7525	12.5889	11.1385	19.6119	13.16	13.6921	10.7721	19.427	14.099	12.1471	9.70258	11.1882	12.1785	9.1026	12.6854	13.1534	13.2026	12.6439	11.3448	13.2282	15.2932	11.3982	10.6115	10.8317	9.20237	9.64551	9.28172	12.4495	13.7029	11.3534	14.8625	10.5388	10.1075	12.1318	12.3238	13.5002	10.8137	10.7341	11.0185	13.37	15.6721	14.1418	16.6802	8.82752	11.9412	8.67466	10.0808	15.4406	11.3898	9.5534	10.6659	10.008	10.9095	10.6053	10.4552	10.1306	8.31669	8.70716	10.1997	13.5979	15.9204	11.1938	10.1775	12.0646	10.7538	11.0063	9.20805	13.9696	13.5822	13.0148	8.58519	11.4629	16.7255	11.1338	15.7113	13.2362	8.90768	9.19369	15.8027	18.6497	7.21094	11.9174	14.9455	11.361	10.9337	8.49701	13.1864	8.63067	9.84398	9.63488	9.26477	11.7345	10.6606	13.2123	12.5397	15.8189	10.6399	10.7549	10.9218	11.5451	8.92515	12.7562	11.2175	9.73536	11.8673	15.9351	9.5809	8.7044	13.1873	9.19535	13.1645	11.9163	15.2483	12.1875	10.5018	13.5545	11.2034	8.85436	12.2342	8.86444	9.03938	12.4886	11.678	13.0488	12.1413	9.34911	14.0549	11.9294	10.6857	9.87826	9.85926	8.91274	10.3143	9.59196	13.8416	12.7098	12.9331	16.2847	17.5733	11.6411	12.2347	14.3009	11.4979	10.7457	15.1044	12.6628	8.72992	9.24509	10.5458	9.74127	10.2991	8.60908	15.15	10.5682	13.3994	10.575	19.781	9.52163	14.3144	10.1461	15.8903	10.9905	14.3734	15.4295	12.0416	10.8194	12.3582	10.2755	13.7041	12.3558	11.7203	13.0378	9.90695	9.44604	13.256	14.7044	10.8365	10.8048	11.5636	11.5768	9.16728	11.578	13.2	13.6249	10.7441	16.4979	16.5122	16.617	10.0018	9.46439	10.3908	9.61938	11.644	15.2487	12.6547	12.6845	9.46023	10.7471	11.4073	18.4556	13.4013	14.0241	9.61194	10.5725	9.47664	8.74882	12.134	8.11964	15.5411	11.7128	11.1394	12.5658	12.4324	9.90224	9.33714	15.6728	18.3293	9.64221	9.55963	11.3178	10.0252	8.7667	14.9681	11.4573	11.3232	12.4321	10.7317	8.26348	7.77928	8.47296	9.02515	12.4063	8.5853	8.62381	13.0817	9.26531	10.568	14.1623	9.6795	12.0218	7.78312	12.19	10.8198	8.79724	10.8977	12.3494	11.2121	10.464	10.1987	8.98143	9.06192	10.4716	11.8077	12.5798	10.8832	10.0189	10.6096	13.0953	11.3797	8.81501	10.1887	10.046	11.221	10.9351	10.3468	11.0907	8.79346	12.8248	15.8515	9.58964	12.9723	11.872	10.7605	8.21687	15.0172	15.2586	12.3786	7.23953	11.9361	9.20709	12.5144	7.82741	9.17963	10.2199	12.8295	11.9381	13.5178	12.9047	16.1513	10.7501	8.51233	8.66661	8.80692	8.95838	8.91406	15.3446	9.57639	11.288	10.2986	12.9986	10.5548	7.97514	10.1512	11.3369	13.1152	10.2715	6.28484	7.06606	7.2264	8.07288	9.91619	14.0964	9.79782	7.49096	9.75807	8.93109	7.83519	9.16031	11.679	9.93545	8.25598	8.92498	9.30287	12.5326	9.84236	10.6407	9.95179	10.0214	7.96012	8.87956	11.4927	11.6303	6.98861	8.8886	13.1515	11.4949	7.79766	8.87126	10.5152	9.38041	8.55337	10.0931	8.81433	8.1691	7.51656	9.25105	10.0033	12.2447	11.5723	8.40089	9.82578	8.45225	8.48678	8.88598	10.2654	10.9952	10.035	13.0074	7.29734	7.69586	8.92508	11.9636	7.62013	11.4634	10.5101	7.90044	10.4102	10.6074	9.8004	10.4706	10.0292	6.70966	6.88703	9.13743	9.04437	8.96403	12.7073	8.02007	10.5669	9.5168	9.37033	8.79112	9.10086	6.81322	10.0192	12.1253	7.72187	8.2335	10.0598	8.46706	6.60117	11.8292	8.93739	11.1565	13.0118	7.90584	12.5135	10.8477	13.2352	9.84048	8.31373	8.77922	10.0337	9.03914	7.28592	7.3282	8.37552	7.70655	11.1235	10.3075	8.32864	7.31461	9.80313	8.99391	7.76685	10.0079	7.45707	11.6251	7.42428	9.86676	10.1663	6.83583	9.08921	7.9126	9.24485	11.6917	7.30512	8.91603	8.79442	8.50086	8.7143	7.99805	8.68532	7.90024	10.3906	6.7134	10.6657	8.55052	9.1746	10.6089	8.4851	8.56345	9.45516	8.13678	8.07214	7.85052	11.8994	8.82501	10.6808	9.72789	8.40532	10.9105	7.81256	8.83515	11.9027	12.55	9.63067	6.45449	7.60656	6.82657	8.25156	7.84808	12.589	10.5338	9.27058	7.15965	11.5419	8.42098	9.90377	7.81788	12.968	10.2008	10.745	10.532	11.8011	8.72786	11.3229	9.40171	7.19099	8.96173	8.22593	12.6158	7.88023	11.4184	6.7567	10.6574	7.96727	8.6581	8.09513	7.95005	12.6656	10.2753	9.54999	9.00332	14.2809	8.36141	10.3003	8.83152	12.3475	9.69317	7.05091	11.0848	11.7272	10.9507	12.4368	7.9054	9.23653	7.30142	7.24379	11.9065	12.0819	6.83262	8.93502	7.02384	8.72964	7.84982	9.80594	9.30153	8.19657	12.386	7.32831	7.09664	9.71456	9.94359	9.76312	10.2728	10.2853	12.037	7.75756	8.90459	8.78666	8.48565	12.921	11.2039	7.61621	7.9779	7.0696	11.2009	13.7529	10.2119	10.3613	11.0384	7.62282	12.1138	7.10273	7.79166	7.92973	7.86165	7.09031	9.9322	11.0855	11.7543	10.3604	7.53602	7.11406	7.07686	10.7819	7.10441	12.276	11.5669	9.36968	8.38381	10.9372	13.6196	8.47082	8.7861	10.5139	8.90094	15.1142	9.70193	8.92782	8.13994	10.1918	7.36371	12.1339	9.72487	9.62556	8.48315	6.62237	8.74268	7.66511	8.16078	11.6967	8.44241	10.0321	8.96879	8.73307	7.14274	7.5235	7.56243	10.3443	13.8992	7.36059	10.0808	8.13918	13.7206	7.92147	7.04619	8.82318	7.69176	9.46021	10.2207	9.49029	10.3123	10.3502	9.14992	12.3008	7.56928	7.57125	11.4387	8.1712	7.61249	10.7271	12.0413	10.8939	7.07302	11.3393	10.1419	8.81359	9.27242	9.20372	7.45007	8.13243	9.50588	8.25074	9.03944	8.96384	9.39275	8.52073	11.2042	10.4476	10.2014	8.21303	8.88209	8.56997	11.074	6.92403	8.25583	6.98167	7.48168	9.44071	8.81672	10.3939	6.953	13.3104	7.93489	14.6078	11.1399	14.8467	10.2359	9.03522	15.3624	8.55268	7.01062	7.49929	14.2824	8.23709	8.79532	13.3526	8.17902	9.83717	8.79724	7.58289	6.50328	10.638	9.63821	8.32814	9.11678	6.44483	7.90746	7.57632	10.4943	6.94914	7.91693	7.5854	6.78221	6.52859	7.86552	6.71693	7.28698	10.752	10.2627	7.81602	11.7747	7.61465	8.20461	8.96028	7.01477	10.8951	8.48526	10.7361	13.1219	10.2844	9.64368	6.63969	10.9527	7.31289	7.67508	8.53522	6.95769	7.32071	8.79311	8.10976	8.23173	7.84308	10.7029	8.91925	8.93633	10.0324	10.8475	7.37636	7.3309	7.29743	9.76147	10.8462	12.5221	8.7714	6.71081	7.38542	6.80618	8.62432	8.51985	10.3143	8.68883	8.10324	11.8255	8.23531	7.36597	9.65582	10.9667	12.1225	6.7489	10.1969	8.80926	6.64654	7.10939	7.22625	7.08966	6.40913	13.0166	10.363	7.38316	10.2705	8.32557	7.87027	10.2426	11.6322	10.4221	9.01536	7.76065	7.18708	8.2339	7.72011	7.56523	10.5261	8.65049	8.56692	7.38983	6.74184	7.57604	7.44505	13.4934	8.8855	8.5951	7.30962	7.64889	9.81575	7.58895	10.9735	9.42408	8.0917	11.9593	7.5271	7.86096	7.64949	7.69862	8.39462	9.85376	7.8955	7.31058	10.5263	8.74074	7.63086	7.33315	8.67564	10.6373	8.96877	10.9933	10.7204	9.31115	7.22135	8.47401	11.643	7.24122	10.9301	8.88274	8.64043	7.87133	10.854	7.35843	7.49784	8.39943
train	fold5_a129_label1	1	12.3521	14.3408	7.92068	13.1784	8.94863	11.2047	13.3343	8.63589	11.1852	9.97087	11.5308	14.8408	13.5864	9.05125	11.388	13.9505	11.4939	11.125	11.1287	16.5051	9.81641	10.5253	14.6264	16.1356	9.67477	16.4075	9.30606	12.3835	11.3725	13.3795	9.82745	14.1323	9.85766	13.0334	9.96716	11.9864	9.35753	12.7971	13.7721	13.0991	9.4307	9.74795	13.9391	12.8507	8.33753	12.4004	9.66095	8.91392	11.1868	10.8761	13.7258	10.6348	13.3971	13.2667	12.6159	9.70254	12.7953	13.3958	15.4143	11.3562	13.0143	12.2255	9.53696	12.9684	13.3536	8.42033	10.5104	13.598	9.91415	10.1616	16.1523	9.51663	11.5519	10.4547	14.5103	10.0395	12.3805	12.3107	10.5411	11.5103	10.6268	13.5099	10.9754	10.7395	10.3396	14.6136	12.617	11.267	10.6888	12.0006	14.81	10.9907	9.30827	13.9901	12.7002	9.33619	11.8235	15.8386	11.1865	10.4315	13.8226	9.84362	12.4116	11.0434	11.0249	8.64333	11.9741	9.78765	11.7645	9.40156	13.5342	19.6965	13.1146	15.4441	15.6113	10.5396	10.4549	10.2695	9.68173	14.8615	8.59452	12.158	13.1206	10.8804	8.03428	14.8826	9.27807	11.5872	17.3868	12.8496	11.0737	11.4551	15.1831	12.7557	11.7533	16.7556	19.1352	10.7082	11.8857	13.0425	18.0575	10.7915	16.9984	14.3052	9.59374	15.1018	10.518	18.3673	14.6066	9.22397	13.2967	12.323	14.5378	12.035	11.0818	11.6291	13.7512	15.5019	11.8728	12.3721	15.229	17.0558	13.4801	13.9	13.9976	17.1585	10.5703	8.56034	13.7438	11.8418	12.3397	12.7664	11.829	12.8992	12.6147	10.3294	9.59848	11.2914	11.6444	13.3926	11.6665	11.3691	8.94084	15.5222	11.5943	11.791	9.74634	10.6438	10.436	11.5763	19.5879	13.2295	13.6602	11.0549	18.9427	13.8678	12.2989	9.38013	11.0154	12.6737	9.97381	12.7422	13.302	13.0855	12.9106	10.8397	12.9157	16.1666	11.6298	10.6514	11.0598	8.46126	10.2873	9.27975	12.7317	14.0349	11.1874	14.6232	10.6801	10.4073	12.5918	11.8744	13.7731	8.19529	10.1487	9.95463	13.5451	15.5832	13.1622	17.1213	9.35929	9.43031	8.87816	9.72667	15.4545	10.7055	9.05667	9.95177	11.3585	11.1783	10.6769	9.84299	8.92059	9.73858	9.67698	8.82996	13.1206	16.0541	11.2998	10.4243	13.1278	11.2092	11.601	8.94539	13.7187	14.3898	13.368	9.47767	11.4554	16.2881	11.8089	16.6959	13.5958	8.92067	8.44739	16.5609	18.309	7.77489	11.8616	15.5642	10.0181	11.2625	8.62911	13.0662	11.1693	10.7381	7.13416	10.4728	7.60093	11.0835	13.2922	12.4414	17.3358	9.82991	12.181	11.0644	11.4222	10.1688	12.2686	10.9306	9.90616	9.41833	15.1726	9.23774	9.00126	13.0177	8.333	13.2799	10.7332	14.9235	12.2558	10.4738	14.0152	11.3115	8.28733	11.046	10.0846	10.0224	13.0128	12.3875	13.2074	11.7534	10.9498	13.7566	11.1318	13.1202	9.61132	10.5595	7.22062	10.857	8.01881	13.8693	12.9386	10.8795	15.6723	18.1332	12.5351	9.59346	14.2369	11.3378	9.00773	14.7898	12.3609	8.72544	9.50526	10.4021	9.7891	10.8224	9.24511	14.8911	7.80922	13.231	10.2977	19.9265	10.3184	14.4185	9.94117	15.7522	10.4457	14.4925	15.5357	8.93612	10.348	12.1828	9.84427	13.7035	13.5996	12.3417	13.2769	8.41934	9.43609	13.0334	13.9725	10.7267	11.0647	10.5202	11.6606	9.17777	11.1456	12.7464	13.4951	10.9224	11.4513	16.4832	16.6514	7.5242	9.13566	9.10481	9.5654	7.80108	15.3695	12.4838	12.8389	9.20606	10.8389	10.98	18.5006	13.3932	9.90986	9.77146	10.0728	8.62414	8.39222	12.051	8.37441	15.2207	12.482	11.1752	12.7516	11.7709	8.34157	10.8073	15.4902	18.2846	9.96156	10.3628	10.5874	11.267	9.08805	14.8343	10.4284	11.3508	11.8834	11.7982	10.1051	7.93082	9.46251	9.23933	11.9117	9.98121	8.18107	12.933	9.21879	10.9399	13.5742	9.42092	10.743	9.43265	10.8447	9.73079	8.75152	10.8604	12.2343	11.156	10.9014	11.7051	9.68157	7.96866	10.2387	12.2755	12.4702	10.4007	9.99023	11.1128	12.6949	11.311	8.65838	10.0213	9.51089	10.7826	10.4749	10.9013	10.4433	8.80623	12.629	16.0595	8.91037	12.7338	11.4065	10.4362	8.37838	14.9999	14.8445	11.6457	8.88415	11.7416	9.87358	12.7075	8.43862	9.27545	10.7121	12.513	12.0716	12.4951	13.1478	16.648	11.0541	8.88224	8.51894	8.88924	10.4034	8.40251	15.5766	9.69592	11.2077	10.634	13.0047	10.4599	7.33819	10.9349	11.4758	11.6986	9.62455	6.63101	8.28805	8.11413	8.41219	8.82577	14.1157	9.49976	8.61267	10.3716	8.95282	7.77521	7.10027	11.8825	10.031	9.35373	9.02757	9.26069	9.66986	9.51181	9.87392	10.2812	10.1	7.44728	7.97856	10.5098	11.9179	7.03087	9.0207	13.4431	11.4823	8.03232	8.19694	10.3337	9.52181	7.40989	8.32439	8.42516	7.93935	8.19772	8.65551	10.5638	12.3182	11.3512	8.87852	10.0382	8.65749	8.50853	7.0878	10.3668	11.288	10.5769	12.8175	7.74472	7.97542	8.18428	12.5011	6.87915	11.7049	10.9149	8.7528	10.3236	11.024	9.79202	10.661	10.6602	6.9744	7.70747	9.08494	8.52778	8.97391	13.1381	8.51961	10.3615	9.96718	7.89643	7.68625	9.07251	7.96636	10.2064	9.37599	7.66789	7.91169	10.361	8.92645	7.32747	11.8951	7.97073	11.3119	12.7782	8.37439	11.6649	10.913	8.97331	9.98681	8.33332	8.46272	9.96584	9.22902	7.14048	8.14878	7.52185	7.58178	9.8492	11.0727	9.28703	7.15146	10.1183	9.04571	9.44205	9.82014	8.54846	11.7783	7.40154	10.6061	7.96334	8.42982	9.13209	6.56699	8.43612	12.3622	7.81398	9.09797	8.51529	9.12822	8.82753	8.66146	7.38192	7.8081	10.225	7.99547	11.0667	7.97558	9.3329	10.1411	7.22648	9.33987	9.35149	8.4425	8.96488	7.86457	13.5826	13.7071	10.2423	7.18636	8.02045	8.10911	7.22825	8.76591	12.0467	10.7611	9.75027	6.92945	8.27533	7.51736	6.90884	7.83736	12.559	10.7708	9.54942	7.89675	11.1561	9.66163	8.74851	9.31568	13.3527	10.0108	10.2118	10.7283	12.2055	8.29437	10.8894	7.628	8.19614	9.68816	8.62944	12.5411	8.89143	11.8091	7.48381	10.7307	8.91861	7.51807	7.59	7.80291	12.9783	8.78044	9.59894	9.64399	15.0514	8.04811	8.59889	9.26139	11.8474	10.095	6.92926	12.349	12.7966	11.4608	12.9541	7.3843	10.0879	8.44751	8.35667	13.0337	12.0666	9.07311	9.4426	6.6286	8.48975	8.49402	10.1458	9.47239	7.55318	12.3924	8.13917	8.20478	9.65399	9.93214	6.98564	10.3707	10.3062	12.08	7.36048	9.86815	9.43059	8.73331	12.9583	11.404	7.03958	7.24948	7.95999	11.4405	12.8496	12.609	11.2676	11.0884	8.10759	13.2971	8.00978	7.87631	7.71752	7.47479	6.65107	9.98907	11.5148	11.577	8.63404	7.57468	6.78629	8.48951	11.0576	7.56887	11.8639	11.9499	7.24024	9.12349	11.0684	13.9322	8.62646	7.46645	11.0632	7.8462	15.1909	9.38865	7.87153	8.41331	9.57047	7.08655	11.8344	10.1064	8.13934	8.17851	7.39469	8.73976	6.99729	13.784	9.64035	8.76895	10.1942	8.88418	10.5576	7.79814	8.20435	8.81023	10.172	14.4386	7.89594	9.1804	7.38806	11.6082	7.37424	7.2991	7.66787	8.18974	9.67752	9.8671	9.54427	10.6382	10.7291	9.25415	11.9023	8.97963	6.89863	10.5685	8.62368	8.08095	11.3376	10.5533	10.6278	7.7759	11.3669	9.98357	8.84129	8.5994	7.46344	9.9687	6.98393	8.13937	9.42221	9.17248	9.37792	8.31753	10.2041	10.9959	10.808	10.4033	8.68683	9.13006	7.73956	11.2519	7.79829	8.38219	7.36351	9.73917	9.2976	9.49519	10.32	7.66822	13.8469	7.80572	12.0738	10.8958	12.4999	10.307	7.17524	12.6523	9.27368	7.61346	7.65006	14.6441	7.70175	9.16528	13.6871	8.68627	10.558	7.88647	7.32141	6.74219	9.48696	9.36568	8.9457	9.01019	7.66695	7.87269	8.62164	10.1482	7.91256	9.18657	8.10078	7.42947	7.0019	7.19887	7.712	7.91076	11.225	10.6273	8.16398	11.5741	7.54479	7.56179	8.32756	8.68156	8.38074	13.8131	10.95	13.8934	10.0952	8.9096	8.63987	6.79063	7.04187	7.90487	8.65096	8.96164	7.71478	8.77743	7.27288	6.95694	7.78909	9.6487	9.35309	9.3322	11.7528	10.7816	7.35498	6.93129	7.67556	10.4105	9.91557	13.3096	8.80834	7.94649	7.49532	7.44772	10.1131	6.71135	10.5854	8.46974	8.45652	11.3278	9.47872	6.8066	9.22699	10.7006	12.4527	7.69102	9.66894	9.13477	8.22846	7.77724	7.41689	9.09815	7.1119	9.94279	10.2182	6.91878	9.98341	8.19609	8.89127	10.5118	11.7528	10.9878	8.78202	7.77726	8.28879	8.41408	10.3083	7.86739	10.938	8.32488	7.40785	7.99586	7.4706	8.33154	8.48826	14.0768	7.74418	8.12706	8.56366	8.86888	11.3522	8.77976	11.5416	9.80091	7.34405	11.2721	8.68679	8.66739	7.04376	7.49906	8.4613	10.4996	7.82166	8.41016	12.4523	9.49249	8.68346	8.7139	9.45665	10.9394	9.26901	11.0622	10.7359	10.3096	7.85967	10.1601	12.0492	8.21465	11.1077	9.41189	10.0567	9.93051	9.76176	8.95965	10.3567	8.06843
train	fold5_a130_label1	1	14.7289	18.1838	11.8653	12.7624	11.8987	9.30484	10.731	11.8464	10.863	11.1811	11.8896	14.4101	14.5633	10.6802	8.51587	12.748	11.5129	13.2897	9.52751	15.5253	11.1399	11.0041	12.7575	14.9314	9.26637	15.8359	10.5295	10.1935	11.0054	11.9782	9.9201	13.2125	9.20732	11.4665	11.3473	10.96	7.909	11.093	12.4653	11.6485	9.6668	10.0638	13.1734	14.6977	9.96478	10.4637	9.73564	9.57149	10.0477	11.4856	14.1979	11.0302	12.6244	13.0137	13.7806	8.44496	12.201	12.8027	14.3912	11.7329	12.5229	10.4541	10.8252	12.455	10.8303	11.9803	11.3773	12.6076	8.27796	10.2112	14.281	9.41591	9.50403	9.1062	14.5727	8.94006	12.789	11.9833	12.6453	10.5847	10.4437	12.9103	11.8673	10.0768	10.6193	14.45	11.8889	10.4429	8.79074	12.6773	13.8224	10.4627	9.15623	13.8012	14.0865	9.12743	10.0399	16.3889	11.369	10.9329	13.6194	7.76762	11.3894	11.144	10.0225	11.0056	9.3911	10.2805	11.6993	12.9953	13.2489	19.3314	12.5238	14.4266	16.3858	10.4911	10.2	10.9062	8.28772	14.9451	8.66438	12.301	13.5776	10.778	11.2946	13.7919	7.49194	7.60427	17.5807	11.9213	10.5867	11.0184	14.3212	13.4176	11.7032	17.3898	18.9445	10.6001	11.0397	11.6163	17.1488	10.4091	17.0037	14.5579	9.12355	15.2302	13.0578	18.4689	14.2607	10.8968	12.5854	10.6127	13.8118	11.8434	11.376	10.7796	12.5424	14.0145	11.9697	12.5603	14.8091	16.2758	12.7674	13.5101	12.4242	17.7192	10.8288	10.1498	12.884	8.89012	12.5805	12.8266	12.0723	13.1178	12.3011	9.38519	11.6499	10.7415	11.1893	13.2373	11.374	10.1705	8.8864	14.5733	9.92474	9.45293	7.99551	12.3778	11.0839	11.2746	19.9112	12.5479	13.2804	10.325	19.109	13.5885	11.7637	9.68835	10.8449	12.2971	9.10399	12.4944	13.134	11.9668	12.6517	11.0042	11.997	15.212	11.6035	10.1669	10.1199	7.79461	9.28087	8.67584	12.632	13.7779	11.1571	14.7063	11.2521	9.61363	10.6801	11.9637	12.7785	9.46267	9.89316	10.6812	13.1606	15.164	12.656	15.9241	8.27692	12.0628	7.99664	9.44496	15.4007	8.95816	11.3462	8.93557	11.343	10.4212	9.22355	9.7531	8.72149	10.3217	8.92787	7.91906	13.5581	15.9396	9.85177	9.71956	12.2017	10.3533	11.3883	8.32257	13.967	13.2949	12.4464	6.6733	11.4434	16.8936	10.0206	16.94	12.5083	7.76856	11.0545	15.0346	18.2491	8.73968	11.6918	15.2639	9.90981	11.0481	7.76435	13.0821	10.4246	8.24703	8.70405	8.92979	11.306	10.1776	13.4696	12.2686	15.9347	8.45142	10.1787	11.0253	11.2666	9.46739	11.6543	10.8268	9.24944	11.9341	15.7432	9.19403	8.10104	12.3875	13.7649	12.945	11.2027	14.5394	11.5791	10.134	13.7684	10.8583	9.20344	10.5514	9.09687	9.00334	12.3436	10.4393	12.9672	11.6254	8.48896	13.7543	11.694	12.9802	9.674	10.0173	8.25193	10.096	9.26182	13.3632	12.7833	13.1275	15.8063	17.2086	12.4137	9.89137	14.1445	11.7637	10.132	14.8781	12.2437	9.67409	9.37393	10.117	10.0216	10.7116	8.15164	14.6781	8.71001	12.5766	10.2891	19.8933	9.23984	14.1785	11.4577	15.461	9.91148	14.645	15.2254	9.68035	10.5316	12.2583	9.61266	13.3088	12.6379	11.8109	12.5832	9.3483	8.76029	13.0017	14.5183	10.4149	10.6929	11.3861	11.7654	8.02332	11.4517	12.8864	13.1084	10.0657	14.0503	16.7272	16.6708	10.1386	9.16236	8.24298	9.07777	10.2374	14.9135	11.7632	12.5403	9.37015	10.7002	11.1903	18.5347	13.1051	13.328	9.59117	10.0239	8.77807	7.50279	11.9676	10.3562	14.8285	11.9971	10.7151	12.8787	11.5694	10.5473	9.8421	15.1825	18.4219	9.49511	8.7965	10.4865	9.85939	11.7227	14.8404	11.7313	10.9255	11.3071	10.7185	10.5505	7.38281	8.86353	8.80821	12.2909	8.22315	8.84128	12.7322	8.45653	10.8288	14.0438	8.54111	10.3623	7.27085	11.886	9.54447	7.89514	10.763	11.5829	11.0067	10.4191	10.6527	9.08884	9.40612	10.2372	11.9827	12.0656	9.93932	9.65163	10.038	13.7028	11.0926	9.15234	9.80354	9.56431	10.2924	10.338	10.2129	9.83961	8.58402	12.7129	15.5827	8.98927	12.8958	12.3948	10.4902	8.01711	12.4802	15.4916	13.0437	7.5275	11.3396	9.53188	12.2556	10.5589	9.34354	6.38655	11.9742	11.2267	12.4017	12.3684	15.4693	10.8045	8.54163	8.09009	8.89366	10.0666	8.59884	17.3281	8.91535	11.3992	10.1133	13.1116	10.8333	7.03453	10.1447	11.9595	12.9727	8.87541	7.7087	7.3515	7.77523	8.15096	10.5298	14.1981	9.83084	8.07471	9.6788	8.89394	7.19596	9.27297	11.9799	10.0718	8.28686	9.00162	9.53029	10.1505	9.87101	9.91303	10.0284	10.0464	7.77597	8.55466	12.0328	12.2856	7.64546	8.6559	13.0473	11.6688	8.12536	7.07009	10.7448	9.74325	9.5485	7.27864	9.12371	7.77056	7.3002	6.82597	10.2043	12.1497	11.9866	6.84029	10.2201	8.33274	8.24381	6.83497	10.9568	11.2825	9.45154	12.706	7.87368	7.93232	8.29267	12.1239	7.73155	9.35516	10.9503	8.22663	10.6962	10.9287	9.2476	10.4433	9.57108	6.97153	6.82588	9.59756	8.60431	9.4941	13.2069	8.29823	9.981	9.24859	7.71084	8.00321	8.97271	6.70853	9.96866	9.92021	7.49777	9.17565	10.3164	8.56479	7.62519	11.8598	9.49262	11.0807	13.6381	8.52255	11.8059	11.3348	14.5944	10.2815	8.05896	7.9193	10.1551	9.39683	7.62301	7.1615	7.07158	6.98827	10.3069	10.4706	7.65597	7.00511	8.81981	8.6728	8.86908	9.65972	9.21096	12.3191	7.78517	10.0274	9.81746	6.56334	9.00145	7.89369	11.1541	11.5413	8.46498	9.25407	8.81011	7.87564	9.21032	8.0034	8.6922	8.42246	10.2297	7.63431	10.5963	7.59499	9.41281	9.90518	9.2821	9.38605	8.89926	7.66756	8.23254	7.49536	13.1937	12.9687	10.5474	9.0068	6.34743	9.89984	7.66614	9.28095	11.8998	11.7798	9.52841	6.88399	9.98085	6.89087	7.88018	7.61642	12.303	10.4457	9.50696	7.31989	11.8148	8.34478	9.44314	7.2062	13.1463	10.4687	10.3414	10.6282	12.1504	7.25217	10.8851	9.21818	9.36927	8.0343	8.71542	12.9341	7.54368	11.7038	7.34703	10.6519	9.29678	7.72157	7.91074	8.33973	13.0562	9.28853	9.65624	8.49196	15.3064	7.82225	11.622	8.44718	12.3382	10.0836	8.59255	11.7781	12.1005	11.3654	12.9089	6.90905	8.02713	6.67213	8.97439	12.7418	12.1858	7.43615	8.46371	7.60642	8.59048	6.57365	10.2966	9.82675	7.95739	12.1515	8.35741	7.04345	8.15049	10.1148	9.8455	9.09427	8.88252	12.1625	8.49492	8.83844	9.01922	8.57084	13.3018	11.3843	7.6347	7.81742	7.5486	11.2851	13.4469	7.66821	9.13729	7.81928	8.08148	12.1658	8.77319	7.85927	7.51628	8.04403	7.02919	10.1184	11.2064	10.6368	9.2077	7.15732	6.73367	7.90347	11.1878	8.20403	11.7865	11.6687	9.76383	7.24701	13.0878	13.6464	7.98806	9.43046	10.5396	9.6142	15.0628	9.49926	9.32065	7.99325	10.5213	6.82415	11.9238	9.94919	7.7172	8.67321	7.33658	8.26872	8.09658	9.06145	10.1368	7.78766	9.48706	8.80909	7.26802	7.00717	8.30066	8.26521	9.86275	13.9391	8.18006	9.97595	6.61971	7.72666	8.6495	7.46809	10.5838	7.43902	9.92014	9.71356	10.0251	10.2064	9.9612	8.2484	12.3114	7.29783	8.4161	10.6626	7.84614	6.92947	11.0681	10.5856	11.4061	6.51682	11.5892	10.3764	8.90975	9.30732	7.33156	7.56427	8.93595	9.40071	7.62814	8.39838	8.89648	9.21881	8.15822	11.3724	10.6764	12.7214	8.87592	9.57706	7.5651	11.3747	9.36706	8.47952	7.19276	7.50753	8.91222	8.94435	11.9675	6.79292	13.6747	8.6218	12.9848	13.1895	13.5762	8.83266	7.00498	13.5306	9.03879	6.15148	8.7661	14.2696	7.88465	8.88242	14.0768	9.57985	10.3141	8.79962	8.47207	7.16686	9.93562	9.71589	8.73685	9.56588	7.34794	8.01483	6.37752	10.6711	7.93229	8.91226	7.75757	8.11102	8.07373	9.49715	6.61865	8.69405	10.9026	9.84957	8.35056	11.6755	7.76488	8.87853	8.74848	6.90815	8.11318	13.2327	11.0294	13.322	10.3273	9.5322	7.02321	10.9852	8.37906	10.4779	7.67661	7.78682	6.55089	8.43779	8.61263	8.56847	7.51506	9.84578	7.74687	8.08547	11.5646	10.7181	7.95889	7.58082	8.6245	10.1323	11.2204	12.9575	9.05665	7.23656	7.45561	7.27154	9.19413	7.72153	10.9969	7.95962	8.26931	10.8369	8.5084	8.72348	9.71749	7.04875	12.67	8.00915	9.34962	8.93697	7.26519	7.20802	7.58784	7.4439	8.20544	11.2514	9.94323	8.69442	9.62875	8.45044	8.26974	10.2516	12.148	11.2573	9.007	7.36412	7.51999	7.91247	7.85107	7.99898	11.3964	7.93191	7.96925	7.32272	7.94444	8.61567	10.448	13.6501	9.12416	7.80726	8.84703	6.91391	8.76754	7.79747	11.1218	9.74346	9.44631	11.2262	8.98894	9.03941	8.18729	9.36363	8.74768	10.1022	8.46206	8.87804	10.9207	8.59327	7.72579	8.97233	9.16253	10.7561	8.75392	11.1649	10.7132	9.06439	7.69475	7.80837	11.6657	8.46332	10.5953	9.74555	9.05388	8.73918	9.64523	7.51176	8.86572	11.8264
train	fold5_a131_label1	1	13.2475	18.4884	13.7602	12.0938	13.0001	9.25013	14.5355	9.92185	9.62306	10.495	16.1748	15.6615	13.874	11.3289	11.6649	14.8838	10.3664	10.8907	11.1046	16.795	12.7219	10.6578	13.8452	15.254	10.2501	15.3439	12.1862	13.3673	12.1996	13.4365	10.9446	14.5467	9.11542	12.3963	13.3471	12.1067	9.61988	12.0579	13.7379	12.877	9.8529	10.1089	14.3577	14.7052	9.75938	11.0922	11.5418	9.43198	13.0053	9.73079	13.599	8.35094	14.1793	13.042	12.6967	10.3469	12.8309	12.8463	15.137	12.2979	12.9741	10.9885	11.5347	13.2888	11.6923	10.7288	11.609	13.358	11.3814	10.9338	15.9392	10.0024	11.7223	9.07931	16.1359	9.77539	12.8387	12.2132	12.0018	12.281	10.1586	13.692	10.6946	9.91709	11.1062	15.2972	11.9044	11.2512	9.06404	11.7453	15.6045	11.809	9.94177	14.3529	15.9197	9.38793	9.84247	16.3382	11.3369	11.2439	13.5544	9.51686	11.7445	10.1266	11.0923	10.8826	10.9716	10.4755	11.7437	11.0006	13.1801	19.1035	12.9153	15.8551	16.4431	11.2735	10.1634	11.2825	9.80508	14.2315	7.86155	11.7208	13.4885	12.0186	10.5065	14.9578	9.4916	10.6197	17.4349	12.4185	11.4404	11.4516	15.3837	14.0712	12.1673	16.2346	18.561	11.3116	9.42432	13.0854	17.6701	10.6733	17.3546	14.1538	9.73425	15.173	13.5624	18.3238	14.3649	11.0327	13.4178	12.4806	14.249	12.1023	11.1469	11.2638	13.5524	15.4282	12.3858	12.8433	15.0861	16.7361	13.2641	13.8108	11.9779	17.7132	10.7671	9.84795	14.2192	11.7729	12.568	12.7392	12.2498	13.599	12.7946	10.0405	10.9661	11.0255	11.5797	13.7585	12.5069	11.6321	9.04806	15.8441	11.1256	9.16676	10.3976	12.7527	13.4563	11.837	19.1094	12.769	13.5825	10.9682	18.6929	13.5694	12.5581	8.68226	11.3972	12.5313	8.92214	12.0099	13.2609	12.8669	12.5024	11.3953	12.628	15.8298	12.6238	10.2762	10.1489	8.80797	9.4298	9.53135	12.9043	13.5461	11.2861	14.8508	11.4129	10.1114	9.46662	11.898	13.7465	10.3674	10.4425	9.96019	13.6497	15.9509	13.4449	16.8535	9.73904	11.0486	9.38841	9.28053	15.4405	11.6922	10.4944	10.1223	11.0422	11.3466	10.8501	10.1394	8.85723	13.0882	9.39761	10.8349	13.6971	16.0126	11.4999	10.3359	12.924	10.5405	11.3173	9.14294	13.6622	13.8151	13.1927	9.0207	11.3258	16.2262	10.5787	15.9479	13.3833	8.7294	9.30858	15.7184	18.3516	7.29519	11.5352	15.6692	11.0693	11.517	8.38766	13.313	8.74507	10.0683	8.54949	10.2249	13.0337	11.1418	13.1908	13.0891	17.2963	10.042	11.6669	11.4625	11.3729	9.05603	11.2105	10.8843	8.74749	11.0347	15.9052	9.36903	9.00773	13.0792	11.5717	12.8989	11.7626	14.6653	12.0286	10.1837	13.7656	11.7066	10.121	10.0389	9.81807	9.78758	12.1194	12.283	13.719	11.8928	10.2842	13.8204	11.8017	10.8044	10.306	10.4664	8.62991	10.7776	9.59594	12.1676	12.9787	12.2645	15.1768	17.39	12.6306	11.7989	13.3528	11.3772	10.8122	13.6356	12.6007	10.4311	10.5691	10.546	8.25302	10.6683	6.75695	15.0451	8.281	13.7621	10.7221	19.5303	10.1253	14.2879	11.3294	15.7741	10.628	14.1728	15.38	9.60597	10.7758	12.4382	10.2619	13.6985	12.8825	12.1505	12.776	9.87571	9.5712	12.4064	14.4128	10.4902	11.3078	11.4233	11.6041	8.93906	11.3101	13.0522	13.5949	11.0174	18.061	16.4441	16.5285	9.92284	9.22706	11.5905	9.71272	11.0945	15.4632	12.7198	12.4294	9.38584	11.139	11.2043	18.1366	13.2408	12.8221	9.73107	10.4965	9.82105	7.98672	12.2137	9.6271	15.5936	12.5494	11.2393	12.6364	12.1831	11.3135	10.394	15.5727	18.196	9.8676	11.2687	11.0052	10.5482	10.8113	14.9947	11.1468	11.12	11.8953	11.1517	10.5293	8.63412	9.37819	8.99539	12.7633	8.10964	9.33273	13.3198	9.13242	10.6183	13.072	10.1471	12.6078	7.57453	12.5593	10.7377	8.88875	11.2358	11.8816	11.7108	9.91819	10.4024	9.14613	7.65345	10.0983	11.4606	12.1715	8.08898	10.1818	9.72535	13.1646	11.2717	8.12333	9.70737	9.08266	11.6101	10.3281	10.8091	9.73762	8.86848	12.971	15.6577	9.47813	12.772	11.5567	10.9983	8.71406	7.63123	14.6442	12.8656	8.12564	12.0385	9.49547	12.0512	8.22272	9.03976	10.3618	12.469	12.3049	13.3795	13.0137	16.399	10.8339	8.39857	8.11671	8.30367	9.85505	8.64572	15.4439	9.6614	11.16	10.4783	13.0401	11.1814	7.69907	11.0348	11.5659	12.2083	9.4697	7.05843	8.46369	7.79624	9.00896	10.5095	13.7352	10.6631	8.16456	9.71342	9.28604	8.11091	8.98271	11.8968	10.0847	7.71947	9.09098	9.13697	10.6035	9.4443	9.52025	10.1796	10.0799	8.58748	8.12662	10.9584	11.847	7.34767	9.39489	13.4148	11.4859	7.82982	7.22495	10.6092	9.67702	9.39637	10.306	8.8788	8.00224	7.35115	8.39557	9.7469	12.4205	11.4093	8.58035	10.0428	8.39573	8.02347	8.09521	10.5703	11.4741	10.0792	13.0254	7.96617	8.19146	7.88651	12.1485	8.15273	11.1792	10.9905	7.66322	10.3834	10.7472	9.8401	10.5021	9.78676	7.07495	8.03833	8.66956	8.23485	8.90885	12.7758	9.22461	10.3408	9.73391	8.78369	7.02029	8.32246	7.28508	10.2681	8.868	8.28204	8.70006	8.9788	8.28104	8.13136	11.913	8.31533	11.353	13.2076	7.91411	12.1495	11.0566	11.8638	10.0251	8.91182	7.75056	10.1543	10.458	9.21457	8.40799	8.18318	7.42984	11.1534	11.1269	8.19054	8.08754	9.31808	9.12586	10.78	9.72389	8.0657	11.8572	8.04302	10.3097	8.8685	7.99865	8.93013	7.44985	7.58532	11.669	8.3438	9.35192	8.66893	9.34928	8.40805	8.66598	8.01163	7.70917	9.71725	7.66713	11.1434	9.57894	9.60642	10.3048	7.79615	8.10585	9.61067	9.16174	7.16822	8.16931	12.4027	12.7475	10.3444	7.83681	8.27434	11.991	8.33334	9.03647	11.9148	11.4534	10.1024	8.05148	10.4573	8.97675	7.34165	8.56967	8.3616	10.7896	9.43482	7.38982	11.9077	9.66954	10.435	9.51249	13.3979	10.3704	10.1224	10.7587	12.3465	9.09923	10.7702	9.05692	10.0612	10.0967	8.58485	12.6999	7.17638	12.1617	7.80758	10.3629	7.35152	8.67959	7.57817	7.65999	13.0794	11.5498	9.52465	9.24568	14.2241	8.52118	12.7943	10.8648	12.5608	10.4294	7.15934	11.4532	11.749	11.2874	12.4162	7.5073	10.3887	7.97726	8.3187	11.8601	12.8914	6.9873	8.71231	7.43559	8.29833	7.75789	10.1277	9.37281	7.1714	12.633	8.24583	7.36586	9.80669	9.50176	9.07781	10.9884	9.32898	12.3502	8.3107	9.9923	9.39649	8.66444	13.0465	11.1222	8.2897	9.32772	8.53128	11.308	14.1422	8.44325	11.2296	10.2183	7.99016	12.3824	7.6271	7.65431	7.12994	7.94955	7.2426	10.199	11.5452	12.2039	10.4437	6.95181	7.98754	8.03924	11.4618	7.85173	12.0062	11.4634	9.00532	9.85321	12.2266	13.9944	8.52463	7.19099	10.6944	7.2686	15.0801	9.59091	8.47639	7.70634	10.3567	8.49699	12.1264	10.7565	11.1838	8.45103	8.24919	8.39561	7.48009	10.6579	10.5904	7.27742	10.0317	9.34421	9.37869	7.41693	7.5484	8.83765	9.91508	14.3225	7.83378	8.70922	7.96504	12.5079	7.95977	7.66251	10.0175	8.05513	9.79285	10.2872	9.90836	10.9224	10.5821	9.12585	11.6729	8.48677	7.50994	11.0835	7.5649	7.32639	11.0984	11.3171	11.1464	7.04733	11.3054	10.5477	8.91155	9.86356	8.42795	8.49013	8.28579	9.66777	8.1836	9.01604	9.45206	9.39923	10.0994	10.7741	10.7112	11.9705	8.83732	8.87507	8.86883	11.4239	7.82886	8.9174	8.1598	9.42271	10.0044	8.55504	11.3351	8.69501	13.6383	8.55773	15.9322	12.3772	14.8866	10.3056	9.49211	14.4458	7.95423	7.24152	7.40602	14.3257	8.33722	9.01721	13.8747	9.54801	10.1826	9.08566	7.42617	7.86067	10.6471	9.69412	8.5393	9.15544	7.74052	7.77677	8.6036	10.3909	8.38726	8.93423	7.74148	8.2694	7.97571	9.76544	8.51212	9.11114	11.4088	10.498	7.88278	12.4436	7.32864	8.70823	8.76143	7.28368	10.6451	11.9875	11.3994	13.4595	10.1207	10.6255	7.99003	8.79878	9.3725	10.1541	8.50634	9.64692	6.97701	8.08246	8.97101	8.95331	7.44272	12.2316	7.62872	8.78553	10.7062	12.1462	7.4107	6.96432	7.1946	10.4893	11.9263	13.0031	8.81179	6.87919	7.1519	7.87189	9.54974	8.12782	11.0868	8.8306	8.54508	10.8017	9.00693	7.39023	9.3089	12.1903	12.7639	8.68866	9.11125	9.75175	8.21532	7.8181	7.73329	7.3963	7.58183	12.5546	10.0498	8.18956	10.6802	8.81097	9.9868	10.7011	12.396	10.752	8.98254	6.90388	7.20081	8.22036	10.0727	7.47192	10.0766	8.46391	10.7298	7.58301	7.18221	8.32206	9.69847	14.2516	8.72218	8.95166	9.75983	6.93354	11.8314	8.53082	11.7473	9.59293	9.5666	11.2238	8.44235	8.71491	8.1892	8.22151	9.01881	11.0625	7.63628	8.66945	11.811	9.32634	7.9655	8.78136	9.34159	11.1314	9.46642	11.465	11.0876	9.77309	8.28095	9.72996	12.3381	7.59945	11.2531	9.9706	9.33509	8.0548	11.6146	9.47945	7.40891	12.3477
train	fold5_a132_label1	1	8.01616	12.8993	9.07302	10.9899	8.76236	9.30399	11.9947	9.05807	9.64592	10.4866	16.227	14.3105	13.1263	9.55262	7.6583	12.462	10.601	10.47	9.13651	15.3368	9.54476	9.55179	12.5972	15.0098	9.16205	13.2474	8.49253	11.1076	9.92289	11.4598	9.36486	13.0781	9.45519	11.7092	8.22731	9.45908	8.26331	10.0577	13.1729	10.4188	7.66351	7.65505	12.2489	13.7009	8.89294	10.3986	9.2904	9.56105	10.6831	9.75475	13.6066	13.3464	11.6021	12.0171	11.3362	8.9148	10.7776	11.8168	14.1581	10.7267	9.97207	9.43334	8.95112	11.8589	12.3371	8.76315	9.99566	12.4135	9.84651	9.52133	14.9905	7.40809	8.38551	7.41772	13.2265	9.42706	11.0443	11.0134	10.2664	12.3026	9.01308	12.3673	9.43714	9.22614	10.458	13.0609	11.0036	8.62497	9.13003	12.1154	13.4696	11.0988	10.5009	12.8137	8.03841	7.53084	9.69597	14.8352	10.2792	9.41414	10.8242	6.97492	11.171	9.17561	8.17902	8.86115	10.5687	9.36585	9.57426	8.64197	11.4575	18.2927	12.0436	14.3084	14.6176	10.5357	9.99085	10.4642	7.78441	14.1788	8.21919	10.9982	12.8035	10.3914	10.0996	13.0693	8.74515	10.6545	16.185	11.4793	10.1628	9.15311	13.7335	11.9531	10.7734	15.7587	16.8556	9.31589	10.0904	12.1795	15.9743	8.71709	15.8903	10.8652	7.83868	14.0777	11.3121	16.8574	14.1265	8.08848	11.8893	10.9643	13.8718	11.1386	8.94056	9.62944	12.7548	13.7075	10.4795	11.4208	14.1888	16.0677	12.2547	12.426	12.5132	16.282	9.91503	8.75564	12.4324	9.52435	11.3973	11.5595	10.7886	12.2193	11.9148	8.34708	10.3734	11.0424	10.1992	13.0044	10.3662	10.7142	8.60083	14.5945	8.9331	7.54803	9.49605	11.2179	11.1477	9.06841	18.8963	12.222	12.4885	10.0748	18.4788	12.3682	11.4038	7.85183	9.70331	12.0046	8.24589	12.6627	12.0006	11.1518	11.7925	10.2114	12.4683	15.3648	8.52464	9.61676	9.52327	8.09168	9.07177	8.47524	12.0111	12.8167	10.0197	13.7492	10.8085	9.29878	10.7712	11.0984	12.9399	9.37373	9.63211	9.37947	13.0648	14.6766	12.0369	15.9929	8.05794	9.90852	7.95388	9.04245	14.7255	9.88594	7.89478	7.37278	9.44537	9.72525	9.97429	8.51294	8.47893	10.6547	7.91233	7.92343	12.0369	14.1254	10.2729	8.75623	11.4853	10.4278	10.8986	7.3634	12.169	12.798	11.3667	8.1449	9.07816	14.4255	10.8993	16.1671	12.2882	7.27849	9.35887	15.5126	17.4358	6.98285	10.9447	13.5655	9.64156	10.4183	7.62865	11.7682	8.78444	8.47387	7.94434	10.5041	9.30783	10.459	12.066	11.1756	16.023	9.53882	10.8442	10.4015	10.3014	8.1869	12.2144	9.85233	9.07558	10.1647	13.9571	8.52646	7.50021	12.594	10.5186	12.7306	9.84169	14.154	10.9258	9.39002	12.1593	10.2314	7.78344	10.3348	7.54816	8.54005	11.3104	9.68135	12.5996	10.7516	8.97501	12.8612	10.0479	9.81341	8.56153	8.21385	8.33233	9.95541	7.91573	10.7638	11.931	10.7763	14.7845	16.7204	12.1413	10.9297	13.0582	10.9734	9.35663	13.6458	11.1474	8.47457	8.30013	8.94762	8.61062	10.6459	7.82124	13.679	8.09791	12.0864	9.35156	18.9001	8.96111	12.628	9.05792	15.4847	10.1801	14.3925	14.5559	9.89097	9.5931	11.727	9.15279	12.7819	11.9327	10.5661	11.0946	8.78749	8.30178	11.1009	13.2836	9.68963	9.77051	10.3879	10.6905	8.02914	10.4766	11.9442	12.5316	9.59197	12.8963	15.4035	15.9704	8.09737	7.02852	9.53566	7.6118	8.39689	14.1729	11.8947	12.1249	8.60286	9.56027	9.55341	17.3608	12.3728	10.3964	8.5055	9.71896	8.11688	7.41734	11.543	7.72588	13.8656	10.5427	10.5189	11.6918	10.5606	7.30695	9.82785	14.5289	17.4256	8.8868	8.94337	10.0256	9.19621	10.2512	13.9479	9.40083	10.3083	11.2864	11.3666	10.267	8.9614	9.03969	8.30907	11.032	8.73254	7.71219	12.6973	8.38626	10.1252	14.032	7.02274	10.7945	7.53057	10.747	7.33151	7.9211	10.3532	11.5086	10.7064	9.83187	8.66925	9.29177	6.71169	8.28028	10.8778	11.5781	10.1265	8.98529	9.95098	12.2921	10.7682	7.64243	8.26893	8.83126	9.54316	9.71819	9.76817	11.247	7.98346	11.8248	14.6753	8.36021	11.5733	11.7071	9.81924	7.41243	13.4474	14.5824	11.3751	7.38124	10.1469	9.15707	11.5302	11.1583	8.27462	9.05556	11.3183	11.4483	12.3645	12.4114	15.5716	9.33136	8.23434	7.32214	8.95869	9.04533	8.11336	14.944	8.27751	9.47731	9.32684	12.6771	10.1035	7.16995	10.7088	11.7808	12.5786	9.1143	7.57704	7.4128	7.58133	9.18914	9.96131	14.7085	10.4249	7.54577	10.4711	8.94316	8.35336	7.17353	12.0015	10.7423	9.21763	7.99454	9.67631	9.9742	10.3582	10.3969	10.2142	10.5138	9.41055	8.77215	11.2405	12.1382	7.56222	10.1909	13.7114	12.2317	8.15264	8.25521	10.7974	10.0272	9.13879	10.0685	8.18942	8.18365	8.63602	9.30481	9.94267	12.518	12.0451	8.01079	10.7587	9.43689	8.17331	8.91378	10.8637	11.7758	9.9138	12.8214	7.99677	8.37099	8.43868	12.5008	7.69969	11.4644	10.8922	9.26006	10.4019	11.1406	9.90818	10.9725	9.77801	7.86275	7.77444	9.74094	9.48725	9.71559	13.0249	7.91059	9.90747	9.65518	9.04553	8.04805	9.1282	7.52015	10.3001	11.8917	8.27355	8.51635	10.4646	8.63588	7.70825	12.5294	8.37482	11.2423	13.852	7.3976	11.656	11.5067	8.91429	10.6073	8.21147	8.53186	9.65272	9.25791	6.79802	8.33163	8.27091	7.37271	9.90768	10.8851	10.6633	7.48566	9.06365	9.53236	7.81761	10.3164	8.56038	12.2838	7.74683	10.7389	9.50957	7.89893	9.33804	7.39247	7.37282	11.9028	8.87402	10.208	8.87734	7.63949	8.89954	9.12644	8.5925	8.74504	9.86654	7.75057	10.875	9.66041	9.20417	10.2508	8.73158	9.06958	9.01321	8.21103	8.60537	7.90402	13.5159	13.4225	10.6539	8.86159	7.64731	8.0721	8.51677	9.6014	12.2066	12.8757	10.0866	8.40968	8.84766	7.02211	7.58764	8.17703	12.2879	10.7414	10.2663	8.01382	11.7133	8.92958	10.5882	8.94772	13.9477	10.2231	10.7981	10.9058	12.4291	9.45833	10.9512	8.77442	7.47567	8.97864	8.82568	13.2873	8.5379	12.0514	7.86336	11.3312	9.39344	6.83515	8.2818	8.43042	13.5779	10.111	9.53363	9.58226	15.1734	8.42223	9.17838	9.64361	12.2822	10.482	8.5519	12.8779	13.1937	11.4303	13.4802	7.67847	9.32817	7.4228	9.70308	13.5144	12.6397	9.43164	9.39286	8.1976	8.42136	6.95064	10.8354	10.4512	7.85478	12.803	8.573	7.78455	9.31883	10.9011	8.21747	11.2583	10.545	12.783	7.41869	9.24699	8.85982	8.8881	13.6495	11.8795	8.08089	7.93288	7.38183	11.4453	13.788	10.166	9.8087	11.5553	8.92312	13.3538	8.9057	8.19279	7.53656	7.72075	8.09314	10.5971	11.6208	10.7406	8.92185	7.42089	7.36709	8.16422	11.376	8.61294	12.2417	11.1603	8.71904	10.518	12.9519	14.1893	8.37041	7.76119	11.1116	9.88896	15.5648	9.55519	8.6424	8.60667	10.3776	7.58506	11.7076	9.86303	9.38981	8.03468	7.5859	9.08543	8.13067	11.2255	11.8425	9.17083	8.36878	8.99391	10.7951	7.54013	8.73365	9.21144	10.3632	13.8362	7.68126	8.75232	9.32266	8.16616	7.34208	7.92509	8.78866	8.50628	9.76916	9.86722	10.1806	11.1195	10.6392	8.80875	11.9513	8.759	7.70615	10.6903	7.98772	7.55769	11.4471	11.6265	11.2622	7.18473	11.5678	10.2858	9.49629	9.15752	9.24211	9.22486	8.48184	10.3136	9.14893	8.1772	9.94115	9.2449	10.0477	12.0924	10.8645	9.94346	9.14195	9.73059	8.26792	11.6577	7.26578	8.90527	7.72349	9.12649	9.43022	9.39257	11.1653	9.22578	14.0029	8.63527	13.2289	11.4837	8.98931	10.5639	8.46215	12.8646	8.57795	8.67657	7.54551	14.3174	8.21842	9.4035	14.4479	9.59215	10.7225	10.3165	8.51898	7.65262	10.6347	9.56169	9.42774	9.42711	8.15004	7.97588	8.66331	10.6826	8.58276	9.44277	7.52431	7.67035	7.12079	9.80629	7.30035	7.86827	11.3235	10.8464	7.56509	11.8772	8.67815	8.95195	9.22608	8.2302	10.0778	13.2718	11.5685	14.1829	9.83246	9.22068	7.68808	9.23399	7.6352	9.74853	8.31997	9.34606	7.66794	9.0947	8.55032	6.52253	8.79816	9.5783	8.70403	9.40469	13.0356	11.1215	7.3611	7.09394	7.90565	10.5685	9.56794	13.6408	9.31102	8.64961	7.59228	7.88272	10.6437	8.0161	11.2011	8.70705	9.17749	12.2491	9.38941	8.07069	9.8742	13.9425	13.237	7.5826	10.8815	8.97188	8.04835	7.64496	8.28753	8.93372	8.05857	8.15289	10.433	8.85123	10.3327	9.41046	9.9014	10.6397	11.2887	12.0476	9.66319	7.96245	7.20967	8.99916	9.67058	8.39798	10.6559	8.52636	7.36465	7.9252	8.91135	9.09572	8.86739	13.9366	9.66248	8.41215	8.74777	7.99545	9.79718	8.98878	12.4533	10.4849	9.16481	10.9474	8.1865	8.45791	7.28752	8.88417	9.99274	11.6086	8.90102	8.99434	11.2254	9.69192	9.36815	10.0156	9.82456	11.9858	9.99822	12.5136	11.7323	10.8104	8.90472	9.66509	12.9989	9.39476	12.6001	9.72019	9.82275	9.2055	9.99491	9.62239	11.3391	11.462
train	fold5_a133_label1	1	21.6755	18.4742	9.63049	9.70788	10.1261	6.56568	10.1593	14.02	13.9445	13.1837	6.91198	15.3148	11.5084	12.4815	6.70554	11.4419	11.5168	12.3972	6.97293	14.2501	10.0311	10.6799	9.78682	13.5364	12.2575	9.78505	13.9749	8.3061	9.79289	11.6906	10.2335	11.7448	12.1412	10.5579	15.3282	8.39746	8.02839	8.5693	11.4708	10.6932	6.55039	12.0563	12.9683	17.2211	10.7512	6.76922	7.22843	13.4016	13.5118	12.7377	14.5794	6.01958	10.5466	11.0624	11.6389	10.4266	10.8218	10.3633	12.0496	9.26675	8.1736	6.71152	12.2744	10.4111	10.8698	16.0061	9.08387	11.4862	6.95725	9.24404	12.8746	6.81348	6.41351	8.2319	11.8985	8.317	10.5132	8.75338	10.2553	11.2299	7.72763	11.6662	10.3249	7.90736	6.83482	12.1586	9.79311	7.87011	9.48173	7.07137	14.103	7.64284	10.1048	11.6988	5.89221	6.26796	7.89767	13.9478	9.76573	8.36134	12.8806	6.47881	9.85527	10.1461	10.787	14.196	7.75061	9.94611	8.47878	6.75675	9.31102	16.2364	11.0926	12.8865	13.996	9.1839	9.2423	10.5374	8.76378	12.3625	6.47384	11.6123	12.5152	9.4093	6.67732	11.754	7.33034	7.31389	15.0864	10.6589	10.2398	8.46954	12.7356	11.5191	10.4516	18.6038	14.5204	8.71991	6.4276	11.6093	13.7492	6.50287	14.438	14.2463	6.00432	13.9805	11.8122	15.1819	13.8886	9.31594	10.3382	8.50699	12.3195	11.1233	10.1407	9.88231	12.8729	11.0844	10.2214	12.5383	12.926	14.3251	11.1	12.0494	10.0262	17.1007	10.6345	7.00751	10.542	7.12891	9.89072	10.4085	10.3984	11.7367	12.075	7.50273	11.3264	9.34429	9.51791	11.5582	9.89588	10.83	7.29016	12.4548	7.84437	8.72849	9.84648	12.7589	13.8495	6.71479	16.7281	12.0105	12.1163	8.69533	17.3919	12.5173	10.608	7.71253	9.88346	11.8631	8.57955	10.9317	11.926	9.20496	11.3527	9.36419	10.84	14.4105	7.18649	8.20343	9.2617	6.76513	8.58546	7.89489	11.6439	13.7424	9.41428	13.8734	7.99103	9.53174	9.99785	9.48956	11.4582	11.1669	9.13437	9.75254	11.9495	13.923	14.7535	14.8562	7.64321	10.1009	6.38479	9.24499	14.5077	6.73953	12.6479	6.526	8.99539	9.75095	8.15835	10.0205	7.94472	14.1824	8.00355	7.65751	11.2884	13.5545	8.05239	7.86991	9.7523	9.40884	9.60777	7.00079	10.6112	12.0197	11.1786	6.18429	10.1379	13.5074	11.003	14.5482	11.5477	6.80568	6.62186	14.1136	17.4076	6.63313	10.7544	13.3601	8.76404	10.8525	6.94437	11.3585	6.50073	9.43588	6.43055	9.32852	15.0474	9.06848	9.33833	10.8076	17.0124	9.13511	7.9054	9.98497	10.2458	9.49083	12.2783	10.0438	7.02256	10.6757	13.5123	8.97763	6.29527	11.6824	6.41409	12.1272	9.21869	13.3728	9.96133	8.82549	10.7206	9.39195	6.69773	9.9198	7.58816	8.00704	10.7363	11.0466	11.3691	11.2004	10.9234	12.723	9.44964	6.72876	6.75113	9.00921	9.1422	9.10741	7.03802	12.6092	11.8627	9.06415	16.4934	15.3988	12.354	12.2811	14.8018	9.60674	8.88882	12.925	10.8246	12.7413	6.82877	8.78899	7.59588	8.71131	9.00211	13.1411	10.1659	11.4622	9.30259	19.3298	7.05264	12.0214	7.70787	14.7182	10.4629	13.8128	13.9911	9.57392	8.82338	11.3117	9.76358	12.2768	11.2982	9.47627	10.7415	10.2703	8.21827	11.2184	13.0039	10.2266	8.34463	10.7219	10.1917	7.40221	12.29	12.9528	12.5914	9.91368	18.7767	15.5007	15.7163	7.18715	7.70429	12.8716	7.0364	10.96	14.6017	11.7551	12.0271	8.37665	9.02286	9.67425	17.0497	12.2279	15.408	9.34716	9.57266	9.06594	6.57639	11.8026	8.04382	12.8167	10.5118	9.77525	10.1751	10.1542	11.9127	9.65366	14.6929	16.2132	9.23767	7.41876	12.2673	9.83531	6.81294	13.5596	10.193	9.51984	10.5743	7.24106	9.35669	9.83926	6.29788	8.11553	11.4922	7.17683	7.65263	13.0212	8.1157	9.53458	12.7699	10.0093	11.0709	6.48604	12.2883	7.48152	7.0772	9.64478	12.3743	11.402	8.50326	7.77961	8.13368	6.29773	8.22766	10.9741	12.9469	9.72221	8.92771	10.1202	12.0889	10.3552	10.5027	8.24634	9.62161	9.90795	9.50006	9.18003	12.4409	7.28172	12.1231	14.4542	7.14238	11.8477	9.24775	8.58716	6.65254	15.1415	13.6913	11.4439	6.89407	9.31608	8.26306	10.292	10.7678	7.08451	6.70533	11.7791	10.3021	11.5141	12.0976	14.208	7.90013	7.087	8.05347	7.04092	6.81626	7.93308	15.336	7.32557	10.251	8.31545	11.9542	9.96186	6.56142	10.005	12.2878	13.0441	8.69815	6.26914	8.36455	9.42097	9.3679	7.5286	14.9376	9.58942	6.96136	9.51542	8.6921	6.20384	7.57477	12.1229	10.3003	9.80104	6.87816	10.2097	12.3506	10.1827	10.6201	9.46088	10.9968	9.11283	8.60421	11.6771	12.7546	8.97303	9.25529	13.0187	12.4987	9.22164	8.36108	11.3412	10.6807	9.62492	10.284	7.15934	8.8978	9.133	8.50345	10.6197	12.7136	12.4301	8.11575	11.051	8.88426	8.49792	10.076	10.5156	12.314	10.4983	13.1344	6.95368	7.97709	9.90295	12.4859	8.01371	12.0501	11.7046	5.92716	11.0788	11.174	10.0498	11.2011	9.5532	7.38032	8.36435	10.3235	9.80913	9.34786	13.3313	9.95366	10.0243	10.0185	9.23399	10.1045	7.29027	7.4462	10.4524	13.007	9.72971	8.40634	10.0147	8.2921	6.17167	12.7936	6.6689	10.9462	14.867	6.61263	10.6839	12.0351	13.3359	11.0729	9.47796	10.3584	9.95255	10.5533	7.61042	8.88418	7.95117	7.452	11.4148	11.1525	12.1312	8.16356	11.9006	8.94106	6.57447	10.8425	6.51779	13.2811	8.49935	11.0471	10.4344	5.9802	10.1976	6.44282	6.59141	11.9701	9.42348	10.8893	9.31931	6.76218	9.48763	9.44708	6.68137	9.26261	10.6232	6.68063	11.3782	10.3928	8.05963	11.2481	7.73825	11.1109	10.0841	7.88801	9.06136	8.28152	13.1865	14.2209	11.2973	9.59802	9.27189	13.1861	8.87634	10.5068	12.5381	13.3077	10.5555	7.08726	6.46189	6.45012	8.90673	9.0177	12.031	10.2281	9.1134	8.28845	11.9738	8.74441	10.1722	9.25751	14.1433	9.63343	11.4447	11.4734	11.9147	9.99614	11.6852	9.69942	6.04671	6.09087	8.65613	13.5629	7.0165	11.3605	6.78038	11.3125	9.96821	8.74327	9.72131	9.25689	14.3055	9.54987	10.2925	9.35448	14.9495	8.19742	9.49089	7.8091	13.3946	9.92744	8.08225	10.195	12.7386	11.4833	13.7107	8.41268	10.7899	9.70909	7.2854	12.1154	13.0395	8.65866	9.71706	8.0637	8.73444	6.57023	11.3215	10.7394	8.50671	13.0835	5.98552	8.11205	9.47236	10.0867	10.0424	11.0292	10.4436	12.6057	7.63216	8.42423	9.85332	9.29184	14.2244	11.1063	9.85173	7.86142	6.4251	11.6742	14.0262	6.43665	12.3214	12.1723	9.91934	14.9923	9.74783	6.14098	6.40064	7.8738	6.73244	11.6712	12.2494	11.969	16.7315	6.18216	8.04806	7.72184	11.5803	9.22248	11.5547	11.3889	10.1797	6.82144	14.5778	15.0606	9.88437	9.51529	9.95882	10.4362	14.5901	10.1162	9.82709	9.78101	11.096	6.91188	12.3906	9.48747	12.7006	9.44328	9.37407	8.80245	8.13577	10.9475	12.3964	8.18194	5.83714	9.80348	10.1114	7.56405	9.67398	8.32721	10.942	13.452	10.0779	10.5994	9.24402	15.1239	6.25038	8.28391	8.02581	9.00942	10.4721	8.0031	9.99126	11.6886	7.09863	9.42325	12.8776	9.75604	7.69124	10.2595	10.5284	8.5005	11.3532	12.4688	11.0373	6.2476	12.2548	11.0307	10.0624	11.0695	8.40054	7.03577	7.75435	6.54262	8.41648	9.43105	8.02894	9.67562	7.49045	9.98784	10.8489	8.51783	9.44635	9.22453	9.12001	12.1377	9.85036	9.7083	8.32252	9.56793	9.84361	10.7883	12.1852	9.87861	14.0015	9.48832	13.4856	9.19831	14.429	10.4885	8.78752	15.8665	10.408	6.10712	6.86054	15.0207	6.91062	9.76909	14.4673	6.49635	10.9601	11.22	6.49496	7.83493	12.9957	10.778	8.93857	9.98461	6.68579	9.16758	6.9392	11.5264	8.19726	8.85102	9.39219	9.02327	6.65977	12.0133	6.15768	6.32938	12.5884	10.929	7.40875	11.4366	9.71018	9.97629	9.99025	6.8546	11.1673	6.89715	12.1221	14.2853	10.0751	11.47	6.52595	14.502	7.28695	10.9456	9.94448	6.02527	6.91155	8.80581	7.81899	6.94546	6.25803	12.5157	8.25568	9.20115	9.55046	11.5679	7.00897	6.21209	8.04262	11.396	8.52307	14.0228	9.85723	11.1852	7.20964	7.62852	9.62792	6.35955	11.4158	9.38098	8.29857	12.7839	10.4289	6.01762	10.4517	6.79732	13.8336	6.18716	12.354	9.037	10.445	5.76181	9.51161	7.5636	8.06254	14.9995	10.6471	8.65747	10.0031	9.69692	7.72091	12.1219	12.6599	10.8834	9.87133	8.38625	7.08459	8.10583	9.10572	9.56764	10.7148	9.90118	10.9734	9.31521	7.69956	8.35365	8.63279	14.1643	9.77317	8.53627	9.72896	9.00325	7.8891	8.57774	12.4597	11.5053	10.0628	12.1908	7.67735	6.66916	8.34972	8.35747	8.14352	10.7904	9.02248	9.40595	11.4233	8.87188	9.24674	9.80871	9.1983	12.3854	10.7294	13.0283	12.3086	11.2208	8.08811	9.74084	13.6313	9.3067	13.0807	8.71334	10.8212	7.63326	13.1316	9.74098	6.28193	13.8167
train	fold5_a134_label1	1	12.1759	19.1969	5.83336	13.569	14.6068	9.25882	15.0115	12.362	7.00003	10.7605	6.71245	15.4745	14.3039	11.0018	11.0082	15.498	8.70885	12.95	10.4639	17.7192	13.4915	9.40191	14.5225	16.8099	11.1005	14.9785	13.3299	13.5992	12.3469	14.2708	11.6602	15.4257	11.0011	12.1633	10.3806	12.8069	11.022	12.3186	15.3334	14.118	11.2548	14.1542	15.2462	12.33	10.9066	7.48331	12.1597	12.7716	13.6878	12.4194	13.8715	7.69273	13.3768	13.837	13.8453	10.2	12.0224	13.7575	14.7019	11.5893	12.7031	12.3657	10.5314	12.9348	11.4374	8.14021	12.237	14.7907	8.44088	11.0577	17.1262	10.5472	11.3248	8.955	16.5915	10.331	12.7704	13.241	14.0466	13.5836	6.76773	14.1731	11.4512	12.0966	9.84187	15.8349	12.2905	11.6105	11.0158	11.9139	16.1206	11.7811	12.4211	14.7189	12.7878	10.4792	10.6386	16.7049	10.6367	11.4618	14.4988	12.1858	12.178	9.83273	11.5121	8.50889	12.8927	8.78494	11.6733	8.74149	13.7229	19.2907	14.0598	16.01	17.1765	12.1985	10.8009	11.9671	9.18381	14.8507	8.83948	9.99317	13.5077	12.3593	8.53347	14.8913	10.3121	9.1315	18.0472	13.441	12.2661	10.1561	15.0692	14.1548	12.4213	18.4034	18.1007	11.3016	12.1189	14.2295	17.7937	11.4901	18.0171	10.1163	9.64431	15.9604	14.1149	18.8909	14.8566	11.5508	12.8091	12.5096	15.4901	13.1388	10.5596	10.5004	13.5128	15.3615	12.5545	12.1366	15.0044	18.0642	13.4964	13.8955	13.3299	18.2223	11.1368	10.379	14.7428	11.8424	13.3002	12.0655	12.6852	13.1403	12.8295	8.76507	10.4655	11.0752	11.4783	14.5272	12.3707	13.1212	9.98507	15.3874	11.2037	8.6622	9.76706	11.9615	14.1981	11.4733	18.9978	13.5175	13.6236	10.5025	19.6744	14.6464	13.0128	10.4113	11.4721	13.0165	12.2126	10.3414	13.9843	14.4231	13.0003	11.0564	13.9916	14.9648	8.94345	11.4123	11.2391	8.80117	9.30434	9.70416	12.1783	14.3015	10.9763	15.3172	9.5638	10.504	12.1163	12.2575	14.3723	11.6168	11.2237	9.68689	13.0519	16.4276	13.7503	16.6629	9.50655	13.0945	10.678	8.40666	15.9536	11.1174	8.00591	10.7344	11.7695	11.6141	10.9184	9.11387	10.4375	9.62148	10.2609	11.4802	14.1862	15.7099	11.9266	10.4558	13.9127	10.805	10.5834	10.0601	13.1743	14.4197	13.4084	7.85073	11.7345	16.5496	12.0813	16.2755	13.5932	9.36631	6.52066	15.9214	18.4577	9.66271	11.6405	15.5338	11.7378	10.644	9.70888	13.2627	6.90317	8.87619	8.61606	9.25976	13.9379	11.8818	13.1625	12.8627	17.0329	11.2651	12.5601	10.9428	11.9992	9.74764	10.4337	11.6427	8.13603	10.8762	16.1586	9.29423	9.36595	13.5379	10.8031	13.8911	11.5565	15.9283	12.1677	9.9214	13.2741	11.9174	9.94677	9.46654	9.88616	8.23708	11.3754	8.91122	13.4262	12.2065	11.1697	13.4904	12.1259	11.6766	10.1488	10.9196	8.45457	10.9555	8.91655	14.2861	13.3003	12.2131	16.5995	17.3228	11.7854	10.6694	14.4335	11.914	10.8091	14.8137	11.9557	7.27408	11.7526	7.41937	9.22028	11.0875	7.14675	15.2789	10.077	14.07	10.7113	19.8504	10.0227	14.0631	11.0694	15.7772	10.9043	13.4764	15.2321	12.2152	11.0832	12.9767	10.7929	13.9209	13.2347	11.8255	13.5881	8.13931	8.14161	13.2591	15.4377	10.6221	11.3797	12.2742	11.5441	9.49666	10.5364	13.0281	13.603	10.9197	18.9176	16.6239	16.9257	8.18809	8.44736	9.92289	9.76567	10.0524	15.3439	12.9032	13.1012	10.4603	11.7013	11.7698	18.928	13.7069	12.5041	10.0661	10.1854	10.0364	7.33037	11.9671	8.96894	15.551	12.0067	11.5652	12.36	12.4302	10.0251	10.117	15.9557	17.8435	10.1407	10.8456	11.3601	11.3382	8.46206	14.9548	11.6325	12.2509	12.5769	11.8585	11.1595	8.56314	7.70898	9.35332	12.8989	6.88921	8.93633	13.8462	8.44011	10.0919	14.334	10.3796	13.0947	9.05523	13.0328	10.6397	9.52909	11.6979	12.3697	11.1159	10.5837	10.3787	9.2718	8.26898	9.12298	12.6807	12.5251	10.9298	10.4589	11.6945	12.5502	11.8932	9.53627	10.1782	10.4718	11.1934	11.1152	10.1285	9.93152	9.84605	12.4208	16.136	10.278	13.2474	11.8792	11.3009	8.64989	15.0443	15.4829	11.6915	8.33946	11.7974	9.55673	12.6703	8.82342	9.75744	10.5298	13.1255	13.1319	13.8993	13.3665	16.897	11.7679	8.62636	7.84821	9.1811	8.19455	8.6663	15.6406	9.83782	11.4868	10.0369	13.461	9.9631	7.63029	10.5684	11.3267	12.7811	9.45353	6.1148	8.72535	7.71074	8.18109	10.4306	13.8301	9.98371	8.38651	9.78596	8.3693	6.69822	7.76334	11.7036	9.67464	9.51318	9.64695	9.12989	6.52593	10.2863	7.38938	10.082	10.1123	6.56972	8.81874	12.2132	11.5662	6.66611	8.14683	12.6431	11.4028	6.79935	6.15165	10.4289	9.29355	10.7685	10.9486	8.9246	8.33377	6.28044	8.21668	10.4156	12.0936	11.6609	6.96207	9.85395	10.5811	8.27493	6.30999	10.251	10.9438	9.54395	13.0246	8.28822	6.74232	9.53338	11.7701	7.87444	11.2098	10.4994	9.78329	10.4246	10.4038	9.63045	10.2443	10.3139	7.99215	8.1975	8.98361	8.71795	9.17909	13.3343	7.38	9.99571	9.21148	8.71685	9.18675	9.08239	7.57937	10.6317	7.77264	6.92607	7.58259	11.6152	8.99643	7.65443	11.5925	6.27945	10.4074	12.9241	6.78671	8.13349	11.3062	14.0584	9.79457	7.17476	7.11575	9.68477	7.56318	7.91425	8.57254	9.58009	7.21127	11.4983	10.1523	6.68297	6.85633	11.1318	9.2357	7.53814	9.8324	10.8311	11.7498	7.31431	10.7355	10.1604	7.18673	8.8446	7.33322	12.5839	11.7533	6.74568	8.36568	8.64981	7.10992	9.22712	8.19441	8.67698	8.61017	10.3207	7.75317	10.6153	7.09202	8.47537	9.66033	6.43411	10.8269	10.6715	8.38753	7.76356	7.72622	13.5028	11.784	10.6123	9.20342	7.60408	7.99566	6.24401	9.4728	11.8576	13.559	9.48903	6.117	9.51531	8.56687	6.60418	8.41287	6.99411	9.75892	9.02612	8.07537	11.4562	9.70764	6.35397	9.28139	13.1075	9.18188	9.10006	10.1688	11.7899	9.21318	10.7764	6.73787	9.8782	8.29227	6.52991	12.6831	8.34612	10.6845	8.60301	10.4906	8.91707	7.55	7.26454	8.88851	12.454	12.1971	10.022	9.43218	15.3326	8.9376	13.4609	7.32123	12.0135	10.2592	7.75039	10.3239	12.5053	11.0153	13.3546	9.81952	6.93416	7.64931	8.73561	13.1644	11.4668	7.68026	9.86834	8.41042	8.77605	7.60462	9.68698	9.02805	7.63095	12.409	6.03343	6.64498	9.88444	10.5767	6.72682	7.15803	6.8787	11.6254	6.5425	10.3291	7.11141	7.29894	13.031	10.7341	7.20041	9.77688	8.80067	11.2502	12.4775	9.44191	8.11221	11.5192	8.6353	12.0994	8.57883	7.54997	6.74337	8.09479	6.75713	10.1031	11.2951	12.8126	6.38889	7.41386	7.09248	7.27619	10.7299	8.47449	10.382	12.5364	8.12495	9.05107	14.7414	13.731	9.51778	6.62662	10.062	9.16972	14.8354	7.66535	6.93074	8.39249	10.1642	6.68445	11.9092	9.74166	11.3224	8.59914	7.35655	8.11174	7.14108	9.63041	6.72424	8.87273	11.2077	8.77036	11.5111	7.85953	6.74655	7.8935	10.4017	14.1168	6.37109	6.22444	6.90196	10.8469	7.46963	7.62895	9.71703	8.77644	9.5467	10.2751	9.41082	10.0476	10.7152	9.6447	12.3562	6.35663	7.30904	11.7533	8.44049	8.24343	10.6651	12.5932	10.9503	6.66344	11.2994	9.94761	8.64446	6.59409	7.29908	6.69317	8.33521	10.2788	7.05927	8.30478	8.79244	7.40725	8.65437	10.2848	10.2085	14.9384	8.22657	9.52536	9.88658	11.7378	6.64141	9.22661	7.27986	6.34033	9.1574	9.05798	9.60505	9.04528	13.3905	7.58314	16.2428	14.4371	14.5474	9.69045	10.3638	14.3553	6.8357	6.04449	7.17204	15.395	8.80367	8.20897	14.3086	6.56405	10.0944	6.89863	9.53511	8.6696	10.6595	9.51312	7.75563	8.19511	9.24051	7.79078	6.90327	9.8593	8.30734	9.54799	9.09003	8.03092	8.83326	8.23816	7.34886	9.60791	10.9016	9.14751	8.16592	11.4898	7.94051	7.15554	8.67424	7.98265	7.7109	11.533	11.0926	13.4092	10.3831	8.22009	6.42095	11.2228	6.45336	10.455	8.3285	6.98754	8.2766	8.63671	8.12607	6.64724	6.3541	11.544	7.90621	8.92041	9.78503	9.78643	7.03879	7.26912	7.97358	9.95952	11.4907	12.3822	8.7804	6.14925	6.99942	7.39504	9.51064	9.32322	10.1421	7.09318	7.67016	12.7842	8.38945	6.67398	8.64445	14.2235	12.8806	7.09035	8.49462	8.77544	6.30217	7.76473	6.43739	8.91432	6.66943	11.234	7.44582	8.24255	9.60503	7.80367	8.20689	10.9189	10	10.4435	9.58469	7.3565	7.20962	7.54981	7.7262	7.97196	8.98229	7.18418	6.93869	7.3472	8.25557	8.5828	8.83339	13.3473	9.79421	7.51081	7.03328	7.61486	9.06243	8.18895	11.3796	9.01756	8.31191	8.30751	7.67436	8.16521	6.84002	7.65526	8.96392	9.45961	7.8153	8.04686	6.22475	7.82602	6.59676	8.61877	8.4741	10.1822	8.89961	10.3955	10.1559	8.79231	6.50914	8.94684	11.7165	6.53284	10.906	8.23456	9.68323	7.74093	9.84182	8.37458	6.01114	10.021
train	fold5_a135_label1	1	19.2244	17.4819	7.93888	13.1371	12.8759	8.76424	13.6504	12.1821	10.2451	13.478	17.342	14.9269	13.3208	12.1256	8.11557	14.5341	10.6698	14.0151	10.6668	16.8945	12.358	10.4609	13.2478	16.0372	10.2441	13.2176	13.0152	12.3731	10.8575	13.2126	9.34207	14.9073	11.5509	13.1741	11.0007	10.3915	9.26902	11.0267	13.2482	10.5617	9.29492	12.5574	13.7016	16.0197	8.6275	9.10312	10.9637	9.50932	12.5321	12.1861	15.5093	10.9573	12.582	12.7336	12.5032	10.389	11.0263	12.0831	14.2258	11.6197	10.984	9.36352	12.6864	11.4279	13.6086	13.0667	11.4315	12.919	11.6489	10.3793	15.8772	8.60548	11.0166	7.6061	14.5199	10.2781	11.4121	11.2362	10.3532	13.042	9.20033	13.0171	10.9373	9.97315	11.0194	14.1247	12.4779	9.30174	9.83927	12.1069	14.9851	9.69861	10.0703	14.325	7.97711	7.67487	9.76793	15.684	10.4153	9.81012	13.835	9.05623	10.7235	10.8153	10.9532	13.4443	11.6863	10.3023	9.65178	13.3255	11.8698	18.4276	13.1417	14.4116	15.5815	11.5215	10.3186	11.1022	8.14011	15.0791	8.37941	11.6198	13.9556	11.212	11.9096	13.5408	8.69474	9.87684	17.0457	11.9941	10.2603	10.5858	14.2169	13.3694	11.4757	15.7999	17.6944	10.9171	10.807	12.8965	16.6861	9.33449	16.7515	14.0637	7.7548	14.9581	12.7503	17.1875	15.0947	10.731	13.286	11.0552	13.4475	12.0224	9.35931	10.1379	12.4739	13.7977	11.582	12.1439	15.1279	17.0715	12.9298	13.6939	13.3053	17.4081	10.5441	8.83953	13.6437	8.39997	11.6139	12.3533	11.9041	12.7521	12.4173	8.34077	10.4589	11.9146	11.3539	14.0789	10.6352	11.8985	8.14667	13.6699	9.30172	7.63717	9.59633	12.1269	11.7534	9.70855	19.8339	13.0612	13.3398	10.0988	19.0078	13.7282	12.1721	8.76827	10.4979	12.0308	7.37259	11.4744	12.5942	11.9141	12.4684	11.6439	13.2554	15.1649	8.30241	10.7562	8.85514	8.89964	9.12467	8.84567	11.715	13.4386	11.0323	14.7253	8.24717	10.0621	12.7024	12.2573	13.5512	7.46272	10.655	9.43218	12.8724	15.4551	13.2385	16.0171	8.40012	11.9113	7.86825	10.6173	15.1656	10.9097	6.95803	7.40231	9.72483	10.3014	8.77139	9.61498	9.63054	13.0891	8.04152	9.36534	12.5134	14.3571	11.2194	9.39874	11.803	10.3674	10.0865	8.41706	12.2889	12.4038	12.0884	7.41945	11.0519	14.4878	10.4703	16.7023	13.0356	8.34176	9.74958	14.9176	18.0891	7.51667	11.5921	13.5264	10.5501	11.8461	7.46106	12.9311	8.51945	9.13112	9.04788	9.54452	11.8682	10.3454	12.8826	11.5128	18.353	10.1766	10.3167	11.3748	11.3065	9.83891	12.6004	11.0241	9.30777	11.1147	14.6381	8.73283	8.28254	12.7341	14.6965	13.2579	10.8777	14.2273	11.9841	9.39521	12.8946	11.1713	9.08549	11.4778	7.30809	7.51595	12.1391	8.36776	12.6571	11.4055	10.191	12.8548	11.9476	11.9416	9.53349	8.84907	8.61561	10.8511	8.07721	12.6429	12.589	12.4787	14.481	16.7897	11.8503	12.7458	12.066	11.7505	10.5891	14.8854	11.9162	9.91493	8.47593	9.31592	9.49987	10.208	8.802	14.7977	9.37624	12.7117	9.79591	19.3069	8.59542	14.2837	9.37151	16.5749	10.7246	14.6417	14.6268	10.4293	10.4633	12.0504	9.65748	13.1891	11.6266	11.2553	11.9451	9.33732	9.14668	12.537	14.1435	10.3565	10.5954	11.3882	11.4517	8.83246	11.0983	12.4132	13.1738	10.1312	18.9963	15.9097	16.5299	7.67343	8.21133	11.8789	8.87764	11.236	14.3269	12.6728	12.4403	9.97199	10.7239	10.7726	17.7222	12.7867	12.1387	9.40566	9.93491	9.33619	6.31482	12.2122	7.49292	13.5995	11.5137	11.3464	12.9504	11.3046	8.4994	10.2027	15.6945	17.9419	8.887	8.59352	10.3138	9.58652	13.338	14.1049	11.1916	11.6199	12.1044	12.0131	7.70791	9.46969	9.16212	9.05595	12.2198	7.3846	8.56328	13.354	8.81372	9.71026	13.286	7.89786	11.9803	7.78841	12.1198	8.55631	8.40982	11.4092	12.1358	11.3062	10.7711	8.90492	8.905	9.65367	10.06	9.19211	12.5106	9.74317	9.30303	10.2698	12.2951	10.9946	7.76631	9.52966	10.0332	9.6956	10.7789	9.71375	10.8163	9.09964	12.5906	15.3288	9.12486	12.1572	11.934	10.4269	6.75902	14.8859	15.1519	12.3723	8.48597	10.3186	9.03089	12.3694	10.1593	9.71365	9.68437	12.3168	11.3161	12.5001	13.2779	15.7952	9.91284	8.96317	8.29545	8.96559	7.37835	7.96167	16.7207	8.65547	10.7012	9.25745	11.887	10.4544	7.12487	9.4078	11.4941	13.5288	8.55385	7.52162	7.1442	7.93211	8.4639	9.82716	14.714	10.2869	7.97884	10.09	8.87302	7.53025	8.49362	11.921	9.99157	9.1744	8.50374	10.2766	9.41784	10.3313	9.94609	10.03	9.96093	7.14221	8.82932	11.5683	11.7722	7.33645	8.42037	12.8418	12.1214	8.54995	8.96233	11.2902	10.1408	9.91585	9.59076	9.03779	7.82051	8.81013	9.15187	9.41307	12.1772	12.1843	7.26145	10.6804	9.4338	8.45793	9.38401	11.3136	11.8888	10.0349	12.7235	8.07025	8.3817	9.05911	12.1379	8.17987	10.9947	10.4938	8.93245	10.5476	10.9646	9.75633	10.9615	10.123	7.98517	7.2434	9.69634	9.62848	9.42356	13.0621	8.74055	10.4087	9.43877	8.14146	8.85889	8.32691	7.37035	10.449	11.5471	9.00765	8.9197	11.1612	8.14983	6.43613	12.0826	9.22647	10.4454	14.0971	8.95585	11.7796	11.3116	13.2449	10.6241	6.95282	9.29589	9.70857	9.71684	6.99962	9.40459	7.44876	7.66573	10.0546	10.3204	11.249	7.79991	8.95174	6.86233	7.34112	10.0775	10.682	11.7288	7.08877	10.2329	9.66125	7.1871	9.5549	6.91076	8.1516	11.7371	9.03576	10.5185	8.76418	8.10981	8.79932	8.42372	6.06854	8.85907	7.9259	7.68259	10.6603	10.1919	9.37047	9.46247	7.93513	10.6128	8.8202	7.88267	7.87721	7.35566	12.7596	13.2693	11.1381	10.1632	8.42741	8.47766	8.422	9.56594	12.2001	11.9249	9.27234	7.50257	8.68014	7.82032	8.1575	8.48074	12.4609	10.3844	9.63914	7.75837	10.8146	8.96021	9.84407	8.79263	13.981	9.72905	10.574	10.6604	12.1082	7.45308	11.0068	9.81489	9.33148	9.07281	8.23589	13.1564	7.19244	10.9922	7.77882	10.5074	7.95184	8.46325	7.81917	9.0909	13.1242	9.56409	9.56362	9.31767	14.4675	7.03978	11.04	8.70612	12.3119	9.79661	8.75133	11.6083	12.7064	11.6424	13.0374	8.87484	9.59571	6.42812	8.19471	12.5253	11.766	9.1783	9.11358	7.49991	8.79288	7.62783	10.3153	9.33112	7.68938	12.2666	7.73232	7.23153	8.88512	11.2544	9.93595	12.3805	8.88014	12.5459	7.07642	9.71554	8.67784	8.68987	13.4828	11.0097	8.26914	9.60082	6.51394	11.3373	13.0619	7.83898	10.5258	10.7365	9.41783	13.2716	8.86638	7.12624	8.193	7.91321	7.25115	11.0358	11.3376	11.4725	10.9656	7.465	7.02883	7.50217	10.6309	8.76676	10.8053	10.461	9.62324	7.38964	14.4731	14.2777	8.4677	7.56428	11.1748	9.33505	14.7323	9.60514	7.47101	7.70231	10.2807	6.82626	11.5027	9.22307	9.54719	8.17796	7.67497	8.20248	7.05898	10.0412	9.85207	7.20355	9.23118	8.65051	8.58547	8.10556	6.62648	7.53258	10.0811	13.5771	9.83523	10.741	8.29591	13.6327	6.64045	6.17979	9.02857	7.94295	10.5721	9.15505	9.32444	10.9537	9.1731	9.1203	12.2025	8.30871	7.12934	10.6972	7.26431	7.1831	10.7966	8.1839	11.0847	7.22148	11.3725	10.2385	9.58507	7.24975	8.06927	8.05838	7.28787	11.1751	7.44079	8.19651	8.88237	10.5452	8.97572	11.8851	10.2946	10.9998	8.37099	9.42697	9.32163	11.3637	6.85566	9.43883	7.83936	8.56142	8.47468	6.3541	10.2233	8.64727	13.1592	8.84318	14.7615	10.3472	14.867	10.4502	10.3005	14.4581	10.7817	7.63381	7.3348	14.8584	6.79764	8.82952	13.9598	10.4972	10.3804	8.48606	8.89928	6.26497	10.4702	10.0815	8.78623	8.68204	7.16553	9.49885	7.61499	10.6919	8.78429	9.17155	8.45573	9.27966	7.46845	11.7052	6.79301	8.10643	11.1697	10.4514	7.60945	11.4255	8.56573	8.87372	9.46194	6.70604	8.28772	12.3505	10.9375	13.2415	9.63167	9.20699	7.23005	12.1071	7.64204	9.83994	7.09056	6.5384	6.9401	8.83942	7.55612	10.1723	6.85495	11.0201	7.43551	7.93178	10.4902	10.5675	7.51893	7.14149	7.94344	9.83404	10.5006	12.6812	8.83275	7.51571	6.70571	7.10058	8.28398	7.24314	10.424	8.52253	7.16976	10.196	8.32826	7.47208	9.43666	7.43722	12.3835	7.21592	10.6032	8.14595	8.11126	6.43906	8.7588	7.04055	6.70469	10.9061	9.73146	7.81539	9.33647	7.70597	9.90131	10.7573	11.1707	10.1727	9.05078	7.04147	6.71914	6.92208	8.90049	8.64741	9.94687	9.14246	8.81256	9.57426	8.38992	7.86078	8.78566	12.9079	8.00091	7.74263	7.16453	7.42459	8.06046	9.20838	10.983	9.85379	9.03419	11.0836	7.49395	7.67197	7.34006	7.18359	7.21092	10.2829	8.03079	7.24231	10.8761	8.14862	9.71407	9.15595	8.15188	10.4045	7.50576	11.1578	10.6988	9.19922	7.82147	8.73195	11.372	7.20096	10.8285	7.9107	8.90006	9.42291	10.1361	7.53543	11.1669	11.5971
train	fold5_a136_label1	1	17.0607	18.3253	11.843	12.0513	12.3285	8.88339	14.8165	11.6751	10.5913	10.713	14.973	14.4928	13.4312	11.3079	10.26	14.3351	10.8792	12.7608	10.7469	17.4017	12.7354	11.738	14.332	16.55	9.97673	15.3447	12.2848	13.1947	12.1199	13.492	9.91506	14.3886	9.09773	12.4888	11.3615	11.4925	9.59882	12.598	14.8012	13.4552	10.4423	13.2691	14.4176	15.0183	9.97222	9.51892	11.767	9.42079	12.8304	12.3893	14.1638	10.1131	13.2973	13.1005	13.4547	10.4029	12.2335	13.3497	15.5034	11.7401	12.9089	11.9891	10.7293	12.9469	9.53886	14.0373	11.5983	14.0355	9.69735	10.7594	16.7142	9.61859	10.4325	9.19983	15.2675	9.74507	13.2324	12.5163	11.0517	14.0428	10.3843	13.7228	10.8326	10.9943	10.0414	15.2489	11.7663	11.074	10.1188	11.9787	15.2013	11.4479	10.8943	14.3335	11.941	8.79933	10.1702	16.3268	11.2494	10.7837	13.4607	10.402	12.1955	10.6706	11.2015	11.6579	12.2524	10.3604	10.6352	12.3949	12.7124	19.519	13.7803	15.5763	16.4312	11.9714	10.3865	11.1656	8.83759	15.0919	9.18135	11.9101	14.1694	11.9284	11.284	14.578	9.7785	11.0399	17.6326	12.8059	11.2523	10.7343	15.0628	14.0309	12.0298	17.9352	18.4855	11.2045	10.3135	13.7272	17.8072	10.5158	17.4995	13.5639	9.05467	15.3178	13.4206	18.5321	15.1032	10.9592	14.7839	11.6387	15.0499	12.3955	10.5817	10.8633	13.2313	14.5189	11.5328	12.7422	15.2086	17.6405	13.4508	13.965	13.4341	17.9014	10.8199	9.60158	13.7121	9.6609	13.1102	12.7584	12.1291	12.8805	12.7744	9.67798	10.2105	11.7042	11.5764	14.4174	11.6565	12.2275	9.5879	15.3105	10.737	9.99802	9.21237	11.7991	12.4456	11.3088	19.6995	13.3351	13.7156	10.7623	19.4122	13.7662	12.8033	8.21995	11.2671	12.5859	9.07178	11.4624	13.3372	12.8741	12.9181	11.6987	13.6462	15.1451	11.2712	11.1271	10.3076	8.74636	9.61732	9.25032	12.3606	13.6351	11.379	15.0004	8.44688	10.2604	12.6062	12.1798	14.2498	10.0079	10.4106	10.221	13.3825	15.7046	13.4762	16.8316	8.92365	12.3123	9.85697	9.40758	15.624	11.5305	11.3869	9.80854	11.4665	11.3892	10.379	9.92596	8.66821	9.05049	9.27948	9.88463	13.7493	16.02	11.7458	10.3875	13.0303	11.0431	11.2818	9.36774	13.819	13.6931	12.5056	7.02337	11.5548	16.401	10.3923	16.9631	13.5434	9.18707	8.63634	15.9456	18.5538	10.1511	11.5347	14.7315	11.2374	10.3996	8.95517	13.3417	9.9513	9.79192	8.67123	10.1081	10.632	11.3011	13.3264	12.335	15.9767	10.5923	10.9541	11.3409	11.5692	9.83708	11.3673	11.0179	9.44132	11.3537	15.1064	9.47352	9.0092	12.9715	11.6134	13.2989	11.1061	14.921	12.2171	9.61797	13.6438	11.8687	9.13675	10.7168	8.40436	9.40353	12.609	11.0151	13.3781	11.7122	10.4933	13.6982	12.1548	12.6223	10.1668	10.2892	9.2911	10.9814	8.48518	13.8474	12.6861	12.5261	15.2447	17.5493	12.3899	11.1749	13.1882	12.0657	10.3701	14.7372	12.2191	11.1752	11.063	9.87552	8.39701	10.948	8.38942	15.1406	10.7862	13.4189	10.3613	19.8693	9.49243	14.55	10.9868	16.2173	10.6449	14.6244	15.4179	9.91462	10.482	12.1812	9.85712	13.3409	12.656	12.2893	12.8001	9.02575	8.36322	13.5383	14.4275	10.4904	10.936	10.6772	12.0649	8.96274	11.3313	13.1961	13.3274	10.4694	16.3522	16.8722	16.888	8.56363	8.63848	10.04	9.54231	11.0248	15.1542	12.9856	12.5979	9.99276	10.8192	10.9366	18.5363	13.3393	12.4213	9.43117	9.84735	9.51081	7.77804	12.1672	9.7243	15.2677	11.9446	11.493	12.8441	11.8537	11.0887	10.465	15.8381	18.414	9.41806	9.90727	11.1952	9.85274	12.426	14.8077	11.0734	12.0198	12.5447	11.1909	10.5432	8.65086	9.76301	9.19518	12.7541	8.27763	8.79998	13.7461	8.83655	10.1929	14.7044	9.77007	11.791	8.72349	12.4379	9.83429	8.92699	11.5167	12.252	11.003	10.9107	10.4852	9.15397	7.96483	9.73784	10.5102	12.4228	9.84162	10.0066	10.5823	12.9152	11.4555	7.445	9.84456	9.59911	10.5969	10.5249	10.026	10.2205	9.36392	12.6671	15.9154	9.92256	12.4435	12.6755	11.089	8.39962	12.2959	15.3914	11.8982	8.20908	11.4174	9.78252	12.4898	9.56997	8.70827	10.9414	12.517	12.8673	13.232	13.5505	16.155	10.1609	8.73592	8.60003	8.20401	7.55258	8.58792	16.2082	9.14157	11.0558	10.5496	13.1168	10.8154	6.91624	10.2738	11.6154	12.6568	8.5297	6.65827	7.19561	8.0314	8.30752	9.59164	14.1832	9.55124	8.01059	9.52473	8.7617	6.56234	8.00997	11.8971	9.78395	9.38121	8.5253	9.52444	11.3269	9.68463	9.75345	10.193	9.26329	7.72335	8.30526	11.513	11.7	6.93794	9.21276	13.1861	11.6268	6.98118	7.87866	10.4904	9.49194	8.57387	10.3434	9.25952	8.3822	7.49646	9.12713	7.64531	12.13	11.6938	7.55961	10.2557	8.79213	8.08602	7.75202	10.7569	11.323	9.32136	12.8084	7.399	10.0001	8.27326	12.0074	7.51817	10.374	10.4214	8.02478	10.4692	10.6796	9.06776	10.3697	9.65685	7.30881	7.50619	8.53168	8.38297	9.17577	13.0456	8.66676	10.0216	9.25551	8.49244	7.5245	8.3253	7.15015	9.58488	11.2517	8.34951	8.83527	10.7104	8.61597	7.16583	11.8764	8.71624	10.4753	13.5855	7.94243	11.387	11.2309	12.8604	10.1546	7.64367	7.14973	9.91488	8.92168	6.61197	8.96282	7.18138	7.706	10.4622	9.28974	9.7567	7.42633	8.23816	8.72369	9.21727	9.7358	9.27783	12.311	7.60213	9.99088	9.80791	6.8293	9.09925	6.62372	7.20123	10.9295	7.49877	9.18732	8.71198	8.83991	8.58983	8.43806	8.55969	8.05938	9.10127	7.34693	10.5794	9.81145	8.84851	9.27971	8.96072	9.71856	8.25707	8.66492	7.39257	7.17385	12.5386	13.4029	10.4191	8.67978	7.82271	8.16831	6.89509	9.56108	11.9381	12.454	9.89695	7.0692	7.89098	7.74687	7.36166	7.40394	10.5803	10.3739	9.38846	7.741	10.9699	9.60078	9.36465	7.92995	13.0147	10.3595	9.89577	10.2599	12.0632	7.53449	11.0239	7.2903	7.86421	9.18946	8.06719	12.6153	7.56576	11.0564	7.26515	10.4584	8.70253	7.86078	7.9036	8.49253	13.2683	9.0001	9.63896	9.02503	14.2115	8.35009	12.4967	8.13876	12.3076	10.3312	8.29096	11.473	12.2515	11.3717	12.9593	7.24565	9.33618	7.34785	7.15198	12.4049	12.1406	8.50627	8.81467	7.55518	8.70977	7.50346	10.1706	9.22866	7.09934	11.92	7.88488	6.78204	8.37377	10.2092	9.81155	11.1773	8.93159	11.8745	7.26623	8.89525	8.56757	8.98736	13.1338	11.4513	7.61528	9.54167	8.77385	11.1122	13.0185	9.94674	9.31103	7.20045	8.29823	12.5166	8.97256	7.18322	6.4085	7.15314	6.96745	10.3645	11.2411	11.2935	10.618	7.39423	7.57928	7.72826	10.6723	7.63234	10.8118	10.7306	7.94823	8.05147	13.6476	13.8616	8.49902	6.95851	11.1346	7.76258	14.6998	9.45338	6.79756	9.01421	10.076	6.9704	11.9545	9.54436	9.56506	8.00733	7.1821	7.81571	7.73231	12.1067	7.715	7.41244	8.72123	8.66522	8.57009	6.62211	7.32123	8.29835	10.2457	13.7977	8.2227	9.66604	7.58015	12.4449	9.04272	7.14112	9.9328	6.6352	10.0216	9.99228	9.52034	10.8647	9.92944	7.91143	11.6723	8.96	7.6077	10.4373	8.28332	7.47091	10.6498	11.5261	11.2799	6.22216	11.1355	10.0794	9.03479	8.67031	8.9636	7.7869	7.46477	7.98384	7.05537	7.53801	9.05915	10.258	9.88084	11.2242	10.1805	12.6233	7.76844	8.9892	8.04433	11.2431	9.29979	8.69952	7.80712	7.77717	9.02543	8.44998	11	7.10764	13.4382	8.25858	14.7356	14.1001	15.4651	8.70169	9.11329	14.7674	9.73776	6.92627	7.679	14.4175	7.25063	8.95297	13.6956	9.32836	10.0507	9.53739	7.77	7.04618	10.8092	9.63362	8.29324	8.68763	7.05088	8.70394	7.83631	10.2946	8.38222	9.36314	6.82556	8.05852	7.06182	11.0626	7.07342	7.74372	11.2022	10.3974	7.22981	11.4718	8.05144	8.24242	8.13909	7.41369	10.8536	6.37899	10.9331	13.2853	8.71518	9.94867	7.23975	9.52918	8.62484	9.01847	7.16148	9.05172	7.39797	7.417	9.23944	7.18785	7.52808	11.0529	7.21825	7.18014	10.6004	10.9918	7.47302	7.52343	9.24574	9.81935	9.39734	12.644	8.33585	7.92898	6.74237	6.84684	9.71231	8.43852	10.526	8.68284	7.89571	8.39074	8.53602	7.41819	9.37167	13.157	12.1372	6.80234	8.83383	8.00385	7.24921	7.51452	7.32917	7.12244	7.24049	9.2147	8.94703	7.70863	9.2994	7.66251	9.20739	10.7287	11.1304	10.3565	8.7967	6.39254	6.70834	7.89637	8.71764	8.69856	10.6249	8.18765	9.31387	7.71097	7.73561	7.70517	7.96036	13.1991	7.66313	7.97222	6.97696	7.77783	8.06741	7.92715	10.9781	9.15011	7.79973	9.77747	7.25155	7.21116	7.91201	8.61965	7.97449	10.1426	6.86621	8.92897	12.2378	8.12725	6.76485	7.83192	8.07969	10.4595	8.17846	10.9281	10.4505	8.87471	7.39414	8.2753	11.4143	7.17248	10.5975	8.302	8.60689	7.65238	10.2004	8.26146	7.19959	8.84887
train	fold5_a137_label1	1	15.3273	15.9395	7.9094	8.37831	8.10231	8.32571	11.4027	12.1263	13.8745	8.44562	7.1733	14.3136	10.9597	11.838	7.67358	11.2564	9.48459	11.4608	7.65888	14.1057	9.7477	9.67755	10.1528	12.923	10.0932	10.3494	13.1716	9.04178	8.27256	10.81	7.23505	12.097	8.47917	11.3417	12.5972	8.58524	7.16008	8.77969	12.006	10.4535	6.83999	8.29902	12.3886	15.5407	8.19472	10.6778	8.83909	7.09759	12.0182	10.2669	12.8579	8.38624	11.1392	11.0036	12.4836	10.6394	10.739	10.4325	12.5618	9.39284	9.08125	7.3867	11.6882	10.9959	8.36535	13.5616	10.1994	10.8561	9.09783	9.43598	14.4272	6.8295	7.08911	7.83144	12.4442	8.26993	11.1475	8.80982	11.1797	10.1458	7.75808	11.786	10.3779	8.86115	7.66045	12.2783	12.7906	8.08731	9.5733	10.2073	13.2421	9.84711	11.3968	12.3704	7.689	7.43504	7.37329	14.0944	9.6438	8.98095	11.7904	7.62668	8.60769	8.76766	7.64963	11.6275	9.03593	9.03198	9.91505	8.00928	9.61231	16.5141	11.1034	13.1473	13.9017	10.0701	9.7674	9.88584	6.99916	12.8265	7.01278	10.6668	12.5462	9.8153	10.9273	12.0088	8.47263	10.0566	15.1852	10.713	9.6602	8.87857	13.6473	11.6407	10.9075	17.2034	15.0037	9.33612	11.9203	10.9476	14.0273	8.85464	14.6374	13.3425	6.94789	13.4617	8.36671	15.4986	13.1909	8.5051	9.94437	8.3819	11.9872	10.7714	10.0592	10.3359	11.7289	11.5935	10.9244	11.8354	13.1196	14.6415	11.3634	11.9296	9.69262	16.3224	10.0905	7.56649	10.8543	7.47274	10.2016	10.6407	10.2485	12.066	11.0059	8.56975	11.3305	9.63818	9.92147	11.8446	10.0695	8.10889	7.63322	12.9363	8.27016	7.56998	10.3358	12.2097	13.5013	7.06921	17.0217	12.0235	12.2821	8.88916	17.2168	12.5839	11.2764	8.47644	10.1751	11.9933	9.16449	12.1634	12.0097	9.93493	11.2475	9.52959	11.0991	15.1837	8.26335	8.47871	9.60125	8.11246	7.79414	8.21438	11.9081	13.1279	10.4068	14.1017	10.9166	9.5329	7.76522	10.5832	11.5559	7.62272	7.79463	8.51316	12.1015	13.9953	13.9021	15.0331	7.96215	10.5619	7.26004	8.5474	14.5072	9.6777	11.3601	7.58123	9.82251	9.75562	7.86377	8.91403	7.62356	12.3593	8.15449	7.57286	11.3138	13.7843	8.62441	8.34139	9.94096	9.81655	9.90625	6.79619	11.0559	12.2411	11.7223	7.412	9.86523	13.999	10.8458	14.7989	11.7394	6.18356	6.90469	14.1182	17.1574	7.32199	10.7756	13.3889	8.60368	9.66285	6.91253	11.5854	7.20472	9.79855	7.17583	9.39537	14.4286	9.09075	9.82289	11.0512	16.6428	9.36787	8.35006	10.1327	10.2858	8.25995	12.4972	9.51748	9.14364	10.057	15.1049	8.76564	8.0185	12.235	7.19812	12.0824	9.62095	13.1778	10.2723	9.51433	11.1096	9.66038	8.06843	9.23716	6.78913	7.40031	10.5699	10.4468	12.9947	11.0434	9.6832	13.0546	10.1354	10.1106	7.99253	8.71254	8.59177	8.71098	6.70289	10.5751	12.4326	9.42474	14.8958	15.2667	12.427	10.5134	12.9347	9.74062	9.57798	12.6034	11.2896	12.3173	7.69232	8.24031	7.43836	9.76968	9.0894	13.1744	7.83938	11.8869	9.43289	18.3351	9.18924	13.4129	8.55474	14.3617	10.0461	12.7385	14.1829	9.62358	9.88791	11.7659	9.48948	12.2773	11.6493	10.3082	11.0204	8.59214	8.35974	10.7662	12.7053	9.54757	8.48287	10.4496	10.331	7.33221	10.7009	12.3932	12.2039	9.86709	17.0248	14.9667	15.6354	7.50053	7.50991	12.6156	8.43561	10.8557	14.6188	11.9303	11.7261	8.95968	9.08878	9.90492	16.9746	12.4957	10.2426	9.53314	9.45802	8.05192	7.50417	12.1153	8.99231	12.9699	11.1624	9.94744	10.3624	10.3273	6.99073	9.65659	14.3203	16.3505	8.65851	7.09696	11.4761	9.6737	7.86129	13.6847	10.2004	9.32267	9.85238	7.91592	9.89405	8.41004	8.11784	8.17962	11.4418	9.07401	8.21466	12.465	7.61308	9.64153	12.4392	8.93384	10.3158	8.90343	7.16443	7.23519	8.32302	9.67063	11.5778	11.5546	7.77219	8.52624	8.37109	8.20435	8.93228	7.3718	12.4901	9.57029	9.14442	9.26278	11.5686	10.3603	6.86019	8.08042	7.94661	9.50919	9.7704	10.3449	9.26604	7.42623	12.2265	14.2723	8.23795	12.0639	12.7511	9.93056	7.63624	12.9926	13.5737	11.4617	6.27911	10.5761	8.77537	10.5736	7.93396	8.40389	7.53337	11.7401	10.5568	10.8236	12.3143	14.4702	8.2234	7.48179	7.78504	7.12458	6.85189	7.64696	15.3162	7.2591	9.65915	8.34148	11.6075	10.9327	7.13819	10.6426	11.7088	12.7389	9.68346	7.4816	7.21063	9.2466	9.12977	10.2545	14.9782	11.006	6.61164	10.2754	9.15018	9.13003	8.40971	11.7719	10.8138	9.17293	7.05845	9.70036	12.7195	10.2233	10.5207	10.2947	10.9511	8.9398	8.87251	10.7036	12.4134	7.70257	9.26214	14.2389	12.2809	8.35201	7.56616	10.819	10.5958	9.57876	7.12527	8.31225	8.75252	7.3198	8.42314	9.81646	12.8884	11.9633	9.00678	10.5583	9.13998	8.40151	6.64659	11.1185	11.607	10.369	13.1324	7.78616	8.24746	9.63084	12.909	7.97217	11.6427	11.6167	9.32046	10.2617	11.7301	10.2183	11.1729	10.1509	8.35895	8.20656	9.76871	9.62755	9.44418	13.4467	9.61727	10.4955	10.486	7.19055	10.2949	8.87023	7.72158	10.6887	11.4421	9.12689	8.47499	9.54123	8.39043	6.22432	12.3913	9.45923	11.7795	13.6414	7.28427	11.4619	11.3441	8.26819	10.0891	8.20096	9.84432	10.2406	9.92975	7.15483	9.11459	8.83924	7.57633	10.8428	11.0317	11.83	7.97978	11.6056	9.29202	9.7356	10.1755	7.64278	12.4654	8.72852	10.9185	10.0341	7.71568	9.51702	8.09706	9.89114	12.4663	9.00715	9.66181	9.12049	6.42391	9.65894	8.97009	9.26951	8.60634	10.4318	7.76333	11.593	9.77792	8.52456	10.9689	8.53834	8.67627	10.0508	9.12077	8.62281	7.94446	13.0386	13.7381	11.0866	6.95283	9.0917	12.552	8.1496	9.93715	12.4224	12.6022	10.5843	9.45905	10.0487	6.82774	8.55673	8.72851	11.8364	10.9628	10.0597	8.3597	11.9341	9.08446	11.4005	8.61486	13.3203	10.5385	10.4776	11.3799	12.2251	9.14255	11.4326	9.65258	6.22098	9.41255	8.46994	12.905	8.56682	11.9248	6.94727	10.9726	6.6041	11.0204	8.20033	8.29702	13.4218	10.7059	10.0424	9.51542	14.7178	8.75552	10.3783	10.3756	11.9319	10.7879	9.09348	10.6535	12.7961	12.0189	13.4636	8.22943	10.4676	6.56794	9.05577	13.7454	12.7496	8.70139	9.493	7.25752	9.06308	7.06911	11.2783	10.5456	7.64848	13.0225	6.89048	7.57638	9.15774	10.2261	9.4301	11.3905	9.20238	12.4206	7.92354	9.66604	9.72683	8.2508	13.857	11.9983	9.48359	8.57945	7.14106	11.5613	14.3298	7.49551	12.5098	11.259	8.51854	14.5416	6.86222	7.38708	8.72447	7.77236	7.12068	10.5989	12.1133	12.6145	8.99295	8.49152	7.84605	7.9376	12.0241	8.9013	12.0789	11.308	9.56506	10.2682	13.1287	14.6773	6.9445	6.57338	11.3202	10.5654	15.3442	9.28322	7.83317	9.46341	11.0171	7.79873	11.9085	10.8778	12.1818	9.02326	9.18534	8.9508	8.41947	8.5149	11.8877	9.60714	8.70126	8.94253	10.6949	8.17749	7.33827	8.94376	10.785	14.5879	9.47511	10.8938	9.2772	14.0462	7.5573	8.32957	9.15309	8.6527	9.96643	8.50521	10.0332	11.5066	9.49274	9.88876	12.5246	9.80047	7.80193	9.5793	9.56122	6.90585	11.4405	11.3438	11.7174	7.75899	12.0985	10.8281	9.72227	9.64532	9.40859	9.20803	8.49986	6.32593	8.5343	8.67502	10.6524	7.88996	7.21806	12.4029	11.3409	13.1381	9.4843	9.80019	9.85863	12.0159	8.01163	9.68456	8.74756	9.52152	10.4163	10.0645	11.5739	10.23	14.6397	8.50065	14.4574	14.3056	13.4692	10.7956	10.147	14.5372	7.23142	7.67988	7.74493	15.2625	7.32136	9.96082	14.8566	9.95558	10.8281	9.99278	8.90165	8.47942	12.5081	10.5684	9.62342	9.81006	8.21537	8.14766	9.62853	11.1727	8.6669	9.53919	9.00332	8.40341	7.58748	11.095	8.32836	8.98216	12.0811	10.4879	8.53544	12.285	8.62044	9.77961	9.62046	7.61703	9.9823	12.7759	12.1706	14.5346	10.1279	10.79	8.51538	7.30475	8.52756	10.7102	8.84522	10.3692	7.6134	8.73395	8.51972	6.63062	8.68593	12.7121	8.35605	9.47263	10.5494	12.745	8.39388	8.24783	8.60321	11.394	11.0843	14.2991	9.64466	10.7313	7.96509	7.91079	11.3029	7.64424	11.8014	8.71466	8.54894	12.0924	9.86945	7.46352	10.3527	7.27426	13.6415	7.86495	12.2265	10.1088	9.93392	7.67162	8.71204	8.89624	7.78941	13.9706	10.8561	8.49939	11.6754	10.0189	10.5875	11.5458	11.6873	11.8817	9.03916	7.78235	6.53999	9.1403	9.98059	9.26995	11.1453	9.65249	8.18414	9.68564	8.49665	8.6632	9.79671	15.1947	9.5394	8.72822	8.82697	9.24456	12.5156	8.80648	12.4827	11.3425	9.50513	11.9085	9.37242	9.7639	8.3669	8.93768	9.32222	11.4749	9.65489	9.26026	11.5918	10.4217	9.40739	9.764	10.8282	12.3407	10.7016	12.8615	12.2998	11.2789	10.2713	10.8213	13.4616	9.69479	13.0126	11.1237	10.4761	10.2463	13.5571	9.91034	11.4909	12.9442
train	fold5_a138_label1	1	12.1215	17.2031	11.6963	12.5204	11.9499	10.5702	13.7239	11.1011	10.4463	12.1295	10.8124	15.9739	14.8827	10.0274	10.1535	14.411	13.2326	12.7832	11.1564	17.4175	12.3116	10.348	14.3026	15.7523	9.8055	15.8198	10.9603	12.5238	11.5638	13.2803	9.47915	14.4886	9.94939	12.5888	9.98303	11.8715	9.92488	11.9763	14.0175	12.1743	8.40384	10.2419	14.1006	14.3671	9.97912	11.2548	10.6038	8.56836	9.66825	10.6971	14.921	12.5636	13.5599	13.155	13.1009	9.31436	12.5644	13.3234	14.9448	12.0205	12.8034	10.9416	10.2131	13.0789	12.8132	8.63547	11.5356	13.5997	9.85204	10.7629	15.9626	10.355	11.6167	10.0833	15.7365	9.69311	12.3022	12.5343	12.3787	12.1422	9.10581	13.5647	11.0192	10.3397	10.477	15.0701	12.4137	10.9943	10.3797	12.2796	15.3026	11.5876	10.1879	13.8367	11.5223	9.77876	10.5258	16.3605	11.4866	11.2893	13.7552	9.98278	11.8815	10.8505	10.8227	10.9476	11.1069	11.0776	11.4839	11.3303	12.9041	19.3006	13.2074	15.4324	16.2857	11.1476	10.6928	11.5347	9.67983	14.8478	8.64119	11.7969	13.2818	11.9176	13.2567	14.0186	8.62778	10.3901	17.5223	12.5965	11.0595	10.923	14.9328	13.6488	11.6699	15.6787	18.042	10.5743	11.3375	13.2034	17.3852	10.8509	17.2704	13.7571	9.29763	15.1277	12.6307	18.3423	14.8779	10.5822	14.2414	11.8624	15.3695	12.2288	11.0931	10.7037	13.149	15.4584	12.4052	12.4835	15.0436	16.7284	13.2754	13.6227	12.3354	17.6258	10.4399	9.8732	14.0874	10.001	12.3143	12.779	12.3332	13.2232	12.4543	10.6083	11.4063	11.1664	11.3015	13.7706	12.23	11.1783	9.55904	15.1357	11.0615	8.64524	9.20029	12.8744	11.5076	11.3222	19.483	13.1948	13.4161	10.6844	19.4046	13.8988	12.2948	9.16829	10.9768	12.4177	9.15857	12.185	13.3758	12.4189	12.8414	11.3099	13.4846	15.979	10.2471	10.6558	9.90672	9.19406	10.1324	9.35013	12.9027	13.9417	11.3827	14.5186	10.7323	9.86414	11.1665	12.1105	13.4756	9.0204	10.492	10.3478	13.433	15.7409	12.9868	16.7032	9.27128	11.7363	9.55237	9.47034	15.4606	10.9809	11.3467	9.44586	10.9578	10.9295	10.2792	9.86056	9.18682	10.8108	9.45245	9.58594	13.5521	16.0023	11.5779	10.1424	12.5505	10.9557	11.5412	9.09059	13.5069	13.5442	12.7252	8.13254	11.5467	16.4401	10.9344	16.1103	13.2841	8.6819	11.3409	15.8835	18.4384	8.68234	12.0563	14.9878	10.9867	11.5913	7.99581	12.9958	10.0426	9.26725	8.70053	9.80336	10.2969	11.2167	12.7042	12.4302	16.8274	9.9767	11.0776	11.4506	11.4859	9.42531	12.978	10.9234	10.3477	11.8893	15.3937	9.33213	8.64215	12.9837	14.1719	13.3423	11.5129	15.2091	11.7533	10.2373	13.5952	11.5854	9.64301	11.2281	9.13322	9.7088	12.4307	11.0505	13.542	11.8773	10.5501	13.7634	11.7307	11.8055	9.88787	9.71259	9.76195	11.4532	7.91248	12.3442	12.8024	12.8126	15.4083	17.5909	12.4115	11.4659	13.6111	11.8709	10.3532	14.4936	12.4372	10.0317	9.59987	10.1654	9.07873	10.8708	7.64706	15.0632	8.47683	13.2703	10.4089	19.6295	9.70098	14.3627	9.05068	15.7936	10.5484	14.4563	15.482	9.77509	10.6198	12.6812	10.0961	13.6949	12.8637	11.6212	12.7821	8.62809	9.00226	12.3579	14.7283	10.6837	11.51	12.0332	11.6468	9.0032	11.449	13.0271	13.3233	10.4532	14.6965	16.5715	16.6554	9.13733	8.86604	9.29257	9.51629	9.41861	15.2896	12.7622	12.7477	9.66345	11.1966	11.1882	18.4216	13.3747	11.3756	9.5878	10.6383	9.50771	8.47461	12.2699	8.36519	15.6499	11.851	11.1995	12.4063	11.9311	11.0607	10.5103	15.565	18.3672	9.68533	10.0468	11.0017	10.4857	13.3049	14.8211	11.2614	11.2978	11.7528	10.2415	9.78136	8.18163	8.79697	9.176	12.1771	9.85324	9.24131	13.2199	9.20736	10.8162	14.1338	8.71232	11.5876	8.46376	10.4508	10.2781	8.72436	11.2053	12.2424	11.4783	10.3993	10.5002	9.27094	7.48798	9.7963	10.1345	12.1066	10.3361	10.0058	7.93587	12.9382	11.4469	9.01477	9.93458	9.00666	10.8096	10.4967	10.1121	9.88959	9.05054	12.734	15.7839	9.67343	12.877	10.9161	10.1363	9.12839	9.69661	15.346	12.4365	7.9807	11.7688	9.71387	12.2491	9.68102	9.52556	8.34993	12.6659	12.4735	13.1654	13.0196	15.8692	11.2059	8.92158	8.41616	8.41664	10.1456	8.45245	17.8807	9.28042	11.1711	10.1926	13.0209	11.1085	7.78448	10.1207	11.8737	12.1593	9.14308	7.66284	8.01468	7.71782	7.86465	10.138	13.954	9.8914	8.2946	9.83073	9.10819	8.03499	9.04612	11.8962	10.2721	8.81609	8.60097	9.18923	9.29683	9.54032	9.17065	9.97026	9.91451	8.05098	8.1978	11.2702	11.8365	7.97858	9.72388	13.2576	11.5409	7.7725	7.78431	10.4762	9.69763	8.54275	8.76575	9.02851	7.8553	7.29228	7.53007	10.2257	12.3497	11.6634	8.17275	10.0589	8.28327	7.906	8.24725	10.3587	11.1595	9.67545	12.8484	8.0149	7.95696	8.24614	12.187	7.75853	11.1038	10.65	8.49454	10.613	10.675	9.07151	10.4937	8.76432	7.87718	7.02537	8.96767	8.07584	9.3678	12.6329	8.27282	10.282	9.70081	8.50475	7.80961	8.62798	7.42949	9.95919	8.89346	8.14257	8.67257	9.49686	8.36232	7.6879	11.8317	8.99359	11.3664	13.2873	8.0012	11.9511	10.969	14.6516	9.99681	8.34914	7.82362	10.0111	8.90652	8.98689	7.77112	8.16501	7.37859	10.4996	10.6221	9.85029	7.77895	8.31569	9.09323	8.64611	9.59099	8.36477	12.2932	7.64155	9.99044	9.55452	7.48325	8.58602	7.18784	8.2525	11.5402	7.77685	9.14228	8.57919	8.77313	8.18139	8.56923	8.00404	8.09549	9.41318	7.16133	10.7507	8.513	9.19629	9.83236	7.9292	9.82583	9.63057	7.813	7.99497	8.09294	12.394	9.91478	10.3794	7.83814	7.84218	10.1907	7.74607	9.26339	12.0073	10.566	9.78572	7.56193	10.7728	8.07673	7.9189	7.52077	9.74626	10.4685	9.33776	7.35526	10.6666	8.79707	9.28904	9.46542	13.0151	9.96599	9.46612	10.7968	12.337	9.18515	9.96226	8.02604	8.11507	9.09287	8.31897	12.7814	7.60393	11.3729	7.96255	10.6176	7.13876	8.64095	7.90606	7.55795	12.6024	10.0916	9.39033	9.18357	14.4059	7.76844	11.6741	10.0019	12.1334	9.8459	7.43234	12.5672	11.7154	11.126	12.5181	7.32905	8.59073	8.02551	8.91286	11.8565	12.0361	6.92052	8.64166	7.76857	8.59017	6.62752	10.259	9.51273	8.02776	12.6717	9.20671	7.70167	8.27148	9.15297	8.80163	9.32593	9.25127	12.2925	7.47721	9.01698	9.27639	8.60864	13.3647	11.5249	7.62562	7.87847	8.04757	11.2346	13.9305	8.31234	10.6538	10.6027	8.07056	12.4451	9.01058	7.47399	7.59403	8.05915	7.7764	10.3005	11.291	10.8737	10.9172	7.71053	7.53132	7.85547	11.0587	7.18028	11.4893	10.9329	8.55253	7.98146	11.367	13.9946	8.21522	7.79963	10.5666	9.14615	15.0238	9.22445	7.20411	8.40353	10.5609	7.71151	12.151	10.3699	7.78944	8.31774	7.97289	8.35837	7.10485	10.753	8.12012	7.33384	9.7349	9.26576	9.05441	7.60893	7.11003	9.10794	9.74423	14.2183	7.37476	9.78097	8.00973	10.2899	7.84063	7.16723	8.61683	8.16222	9.59559	10.3549	9.89946	10.5766	10.11	8.09567	12.1438	6.93262	7.3553	10.7265	8.68472	7.31481	11.2282	11.6125	11.1692	7.58802	11.5354	10.4679	8.96794	9.69763	8.7351	8.31114	7.71778	9.65298	8.97748	8.86765	9.06237	7.22518	9.47527	11.2372	10.6378	12.1583	8.75249	9.01668	8.29438	11.3875	8.52818	8.31383	7.97503	8.26265	8.72186	8.28712	10.7286	6.97701	13.6027	8.18135	15.1288	12.5905	14.6904	9.31905	7.85326	9.81302	8.95276	7.19856	8.2184	13.0801	7.61499	9.14832	13.5974	8.89222	10.1995	9.1053	7.36647	7.8627	10.0583	9.60991	8.68302	8.82826	8.1505	7.69962	8.13693	10.5108	8.14475	7.69245	7.17964	7.69965	6.26175	8.18555	7.54302	8.52738	10.8014	10.1591	7.52732	11.7097	8.4755	8.29132	8.78482	7.36142	8.6548	9.36832	11.2743	13.6718	8.72269	9.93112	7.35064	12.046	8.28926	8.17472	8.31235	8.8502	7.22061	8.07474	7.98505	11.3704	8.58932	9.02103	7.97486	8.7809	11.077	11.5843	7.84128	6.80317	7.38808	10.3601	11.2485	12.9123	8.78969	7.58824	7.48747	6.77276	9.56755	7.41072	10.9342	8.7266	8.12522	10.2223	8.82615	7.49361	9.42717	10.4584	12.5167	7.53146	9.28331	8.34316	8.31033	7.00197	7.74048	8.00204	7.44943	9.74633	9.59807	7.67038	9.71627	8.554	9.25507	10.7148	10.8594	11.0956	9.04748	6.78386	6.57094	7.20509	8.74511	7.07266	10.3137	7.94897	8.86516	8.1389	7.67511	8.80762	8.59796	13.6139	8.92668	8.48489	9.32238	7.42336	9.6553	8.15034	11.4061	9.82551	7.65265	10.3046	7.9836	8.8022	7.47552	8.46759	8.40785	10.8121	8.30922	8.27729	11.4245	9.00267	8.20505	9.30437	9.46666	11.1604	8.83211	11.5641	11.1012	9.74028	7.62158	8.60113	12.3566	7.69751	11.3618	9.44781	9.47246	6.99252	10.7748	8.60356	8.54141	10.9872
train	fold5_a139_label1	1	16.2245	15.4012	17.0107	9.29343	14.2852	8.77881	9.18072	12.0553	7.22167	9.11356	17.7476	15.2323	12.458	12.449	6.45164	9.56922	12.2143	9.32391	6.61841	15.4404	8.68619	11.6609	10.9766	13.0213	12.725	14.1291	13.9446	8.98557	9.76041	12.5199	11.1542	11.4736	12.1163	14.0409	14.9821	9.74932	9.69027	12.2489	11.0122	9.88846	11.3496	9.93637	14.299	16.564	12.3725	10.4645	7.06735	7.52154	13.7243	13.3143	12.6293	12.955	10.9284	10.8225	14.4255	10.2568	10.5465	13.4615	14.7317	12.807	12.0745	10.3073	13.0208	10.4693	7.44777	11.9118	10.0424	10.3522	6.43453	9.96143	12.7621	7.77791	9.81547	7.65371	14.9655	8.30394	10.864	11.4749	9.47228	10.5711	6.73193	12.1544	10.6864	8.55786	6.82206	12.3504	9.64852	9.21428	10.0677	7.16955	13.4508	7.88828	8.32697	14.114	6.05274	8.6775	9.65116	14.4159	9.0447	9.91898	13.6834	6.15987	8.5816	7.05738	8.90814	13.9325	6.62721	10.8931	10.9751	13.7253	12.7486	18.5116	11.5438	14.8054	14.9156	8.49634	9.36097	10.8288	10.2067	14.8854	6.62093	12.9175	13.4978	9.78405	6.60361	13.2511	6.19113	10.2572	18.0827	10.6393	9.33156	11.533	13.6855	12.2367	11.5458	15.7612	18.0183	10.7499	11.1185	10.827	17.2848	6.48487	17.3538	14.8788	7.95624	15.9268	11.1667	18.7773	14.5639	10.3449	10.1594	10.2475	14.5408	11.4046	12.2723	10.591	13.0144	14.7522	11.7171	13.4305	14.4336	16.0537	12.5787	13.1574	12.8715	18.5935	9.62619	9.74221	11.3538	7.11323	14.0536	11.8344	12.3504	11.9873	12.8525	7.88489	8.82569	10.8542	10.2651	14.2276	11.2266	10.7674	8.01476	15.175	8.4762	9.53092	8.41574	10.5934	11.4627	10.945	19.8308	13.3235	13.3308	9.90048	20.0678	15.1034	11.2552	9.52087	10.8634	12.0915	9.90259	11.4844	12.6488	10.2393	11.2684	10.3176	11.3506	14.1844	11.0726	10.7768	8.38392	8.6379	7.7433	7.5472	11.6776	13.9971	10.4248	14.7648	11.8458	10.5069	12.8312	10.9808	13.3175	11.957	9.9827	9.77104	12.47	14.0353	12.7337	16.1626	7.25912	13.4296	7.5107	10.3094	15.1517	8.29368	6.57469	9.29829	11.7495	11.5811	8.72853	11.0989	7.13311	14.1975	8.32932	8.76814	11.5053	15.8644	7.28101	8.36478	13.5135	9.20263	9.78408	8.30912	12.7092	12.4591	12.1737	8.70162	10.8051	17.0387	8.92375	14.9901	12.1784	7.09833	5.66524	15.3452	17.7555	6.53754	12.4388	14.9144	7.68932	9.22364	6.67869	12.0326	8.65839	8.54408	6.32858	8.9244	7.34657	9.88794	13.3455	11.7085	19.36	10.7097	10.0796	10.6233	11.027	9.94306	13.6281	11.5478	9.17784	12.3567	16.3838	9.43938	6.16107	12.0499	6.80908	13.1617	10.9929	15.0845	11.9892	9.31465	13.3665	9.53583	6.6263	8.56978	6.69758	9.0829	13.1772	10.5274	11.5357	11.6065	10.2807	13.5871	10.8013	13.4836	8.30382	10.4472	6.50808	9.23911	9.69556	14.4965	11.6448	13.2078	13.5098	19.1869	12.6341	12.8022	11.6595	11.0377	9.25516	16.3057	12.3603	10.5215	8.92525	10.5934	9.30868	10.2851	7.13899	13.1566	6.86749	13.0663	10.009	21.1935	9.06629	14.058	10.7756	16.0383	9.91651	14.9939	14.3651	9.71405	10.1733	12.0962	10.2097	12.891	11.4612	11.3082	13.9441	10.7343	9.80152	13.6851	14.7942	9.77827	12.6348	10.0482	12.2293	8.85788	12.0526	13.577	14.0234	9.45967	19.7117	17.7519	16.386	13.7296	9.32877	10.0033	8.90176	11.354	15.409	11.3617	12.4759	9.13186	10.4613	10.8775	19.6831	12.0828	14.4936	9.72927	9.64999	6.84101	6.06105	12.701	10.833	15.2759	12.8332	10.5968	12.611	11.927	6.50403	11.2434	15.2233	16.6943	9.40468	8.86727	10.5609	10.3789	6.57048	13.6841	11.5188	9.95446	10.9925	10.9602	6.63183	9.94151	8.87122	8.18542	12.1634	6.35869	8.52642	12.6348	7.30491	11.7531	12.4444	7.17541	11.6299	9.06836	12.7085	8.86056	9.54267	9.76485	12.7714	11.1223	10.6646	11.0141	9.41784	7.06836	10.9088	12.1145	12.697	9.56215	8.86355	11.0255	13.1231	10.4955	9.20118	8.35625	10.1765	10.6381	10.4255	11.4469	9.78651	7.56401	11.6341	16.5511	8.8585	13.278	13.6746	6.27506	9.65703	14.933	16.2518	13.5057	6.1867	10.7575	8.22867	12.0695	12.2416	8.26752	11.9058	11.3788	11.7219	13.7048	11.5782	15.4114	10.96	8.33088	8.94038	8.39971	9.66018	9.37177	13.0197	8.25778	11.1029	9.44631	12.9971	10.5666	6.08845	9.28103	12.2454	13.4492	9.72823	7.95928	7.79859	6.88609	7.69398	8.7614	14.6678	9.53413	7.51285	9.96051	8.88757	7.36513	9.69229	12.3968	9.8803	9.6257	6.75848	10.6607	9.63841	10.4628	10.8201	9.96394	10.2784	7.55185	8.46205	10.641	12.2752	8.52533	7.85514	13.6807	12.3033	9.22985	8.73048	11.6906	10.0203	9.34852	10.7741	8.02072	9.15557	7.0339	9.12237	9.21476	12.243	12.3652	9.54233	11.1079	9.92464	8.22134	6.97471	11.3056	12.6219	7.30041	12.0936	8.23283	8.23958	9.08745	11.9217	8.70489	11.1655	10.2989	8.11655	10.9376	10.5383	10.1635	11.2062	10.7148	7.3896	6.67489	10.2819	9.79761	9.95121	12.914	8.96503	10.9025	9.59268	6.8825	8.29225	8.87279	8.53597	9.78015	13.3976	9.78189	9.45725	11.5203	8.2799	10.2868	11.7565	9.40166	10.368	14.8461	6.26663	12.1365	11.8696	11.5372	11.2405	9.34685	10.2792	9.9394	10.6789	8.52406	10.332	6.84294	7.48172	9.18229	10.4264	11.6506	8.57147	8.6164	9.4071	11.1886	10.449	7.98556	12.0449	6.43633	10.7172	10.1564	5.89991	10.0799	6.27304	13.3053	11.462	9.41563	10.9056	9.24255	9.92075	8.62317	7.31151	9.69136	8.18771	10.6728	6.35703	10.8133	10.4198	8.96296	10.0543	8.57171	6.61615	9.64859	10.0644	9.14104	7.56327	13.1913	14.2176	11.2964	10.2064	8.72736	7.04017	8.36338	9.7523	12.5076	13.0713	9.82964	11.337	6.60637	9.23343	6.84444	9.00005	12.5519	10.6464	8.81311	7.07126	10.3003	7.58726	7.4343	6.54988	14.055	9.87007	11.4547	10.6578	11.8686	9.80202	10.4439	8.73303	10.74	5.9681	8.59663	13.5789	8.78396	11.5324	7.66938	10.5789	8.17744	10.3546	8.19159	9.4313	14.2505	6.92752	10.2685	9.47166	14.255	7.43095	6.42052	10.7317	12.9466	10.279	9.93168	12.2707	13.253	11.9394	12.9	9.5181	7.08163	6.64788	8.03396	11.4172	11.5619	9.92581	9.98075	7.07226	9.31844	6.93894	10.1679	10.5548	6.40638	11.9179	6.0548	6.51122	9.62208	10.9249	10.1927	12.5021	8.96756	11.8499	7.24709	9.37756	9.22762	8.21224	13.386	11.5835	9.66568	9.44463	9.44574	11.8484	14.02	12.5572	14.5493	12.1693	10.0465	13.8585	10.2556	7.48592	6.64303	8.7559	8.78363	11.6799	11.5959	9.55679	7.23918	6.28136	8.42365	6.72923	10.6646	9.15203	11.8541	12.2245	9.22434	6.78308	6.93933	14.3812	9.77958	7.46073	13.4714	6.49118	14.8048	9.97099	7.54355	8.59912	10.7967	6.99959	12.0508	9.39605	9.16672	9.49216	7.99778	7.75638	8.37641	7.56215	12.5693	6.86707	11.2234	9.63213	6.72233	8.68871	8.72814	8.40178	10.8505	13.3776	9.56659	10.54	10.1578	11.4957	6.88748	8.20433	9.75083	8.99815	10.9431	9.17149	9.9319	11.4817	8.46695	10.211	12.7734	9.76207	8.201	8.68774	7.78031	8.59819	11.1844	6.88389	10.7012	7.49548	11.7632	10.1424	10.052	9.98594	7.33908	8.00336	8.3526	11.7585	8.82813	9.4739	8.01424	12.2821	7.83009	12.283	10.4898	9.16185	8.97342	9.32723	10.0609	11.4633	6.43056	8.68138	8.23234	7.71395	10.1592	10.0359	12.0284	10.2369	13.2127	9.55256	10.4702	10.1733	6.44051	10.5501	9.12526	15.5307	6.81103	8.77037	6.59774	14.8806	7.43195	8.55145	13.1474	11.3013	10.9568	11.6474	8.89993	7.18929	11.7344	10.6107	8.44521	9.64672	6.47436	7.6907	9.403	10.8651	9.67177	9.58723	8.67289	9.78648	5.65736	7.974	7.12897	6.29261	12.5047	11.2441	6.17221	11.5487	8.48034	9.71274	9.69155	6.70287	7.83607	6.80476	11.3548	13.1227	10.6004	11.1198	6.43288	15.89	7.37901	10.7896	9.15391	10.0324	6.57997	8.94247	7.1353	11.7414	7.27655	13.5409	7.28596	9.13928	9.4693	13.3574	7.44988	7.22245	8.64158	10.278	9.44846	13.126	9.55977	8.11581	7.96331	7.26246	9.30186	6.95754	10.7126	8.70151	8.51968	8.50054	9.74275	7.96038	10.1108	13.2189	13.0791	8.16446	7.11754	8.62567	6.77058	5.99596	6.45758	6.85336	8.15178	14.2516	9.8661	8.88716	9.95815	7.99391	9.01269	11.7291	9.29735	10.1918	9.87729	7.25702	6.30116	7.09138	9.37294	6.93617	10.1794	9.47197	12.4251	6.70572	8.03624	7.03646	7.829	13.1747	9.94618	8.71295	6.27407	6.64246	7.33748	7.04263	11.8421	10.8583	9.66096	11.9401	6.37669	7.96749	6.89351	8.49796	8.05769	11.0243	8.90273	9.93176	12.7376	9.6557	7.71426	6.95136	9.2313	10.9356	7.32115	12.6926	11.2364	10.2012	7.32643	8.33533	12.5344	8.41191	12.1238	8.15467	9.58822	7.67617	9.42586	9.31956	7.1283	13.7529
train	fold5_a140_label1	1	14.9406	16.0924	8.27278	13.9106	12.9738	11.6025	13.2711	12.5481	8.74715	12.1567	12.8846	15.7202	14.0981	9.29412	10.5049	14.8138	13.4839	11.3457	10.7487	16.8024	12.4219	11.6928	14.4453	14.9435	9.57785	15.9996	11.4182	11.9903	11.6514	12.709	8.84596	14.1598	11.9192	12.7057	10.8669	11.876	10.363	11.9874	13.4055	12.4773	8.29677	9.98728	13.4062	14.4401	11.3753	11.804	10.2219	7.70332	7.28661	10.9157	14.6758	12.5913	12.7343	12.8385	13.5583	9.84935	12.4127	12.7948	14.9949	11.5073	12.582	11.5003	11.3406	12.6693	13.1427	9.83184	10.9043	13.8627	10.0738	10.585	15.3781	10.8472	11.4228	10.1567	15.2615	9.80953	12.6929	12.3269	13.4522	10.9112	8.93645	13.3339	11.6281	9.94872	11.4188	14.3954	11.8968	10.8592	10.3644	11.7603	15.0672	10.9108	9.45977	13.628	10.1815	9.55109	11.3463	15.9822	10.9977	11.6491	14.4422	9.82645	11.8681	12.7855	10.851	12.9878	11.3951	9.3184	10.884	11.1623	14.0383	19.2842	12.4577	15.1503	16.1698	10.7824	10.6439	11.1389	9.70421	15.3015	8.37159	11.8507	12.6888	11.499	13.0067	13.6557	8.76317	10.7572	17.4831	12.1958	10.8296	10.3434	14.4199	13.5143	11.3364	15.5658	19.0911	10.2312	11.9308	13.317	17.7799	10.1232	17.3567	14.4775	9.03897	15.044	10.9888	17.7153	14.7409	8.82676	15.3333	12.4402	15.2561	12.3936	11.4125	10.2725	13.1801	15.5169	11.9674	12.144	15.3341	17.2255	13.1377	13.5296	13.0853	17.1547	10.6885	8.97878	13.6685	11.4204	11.545	12.653	12.3911	12.2918	12.5744	10.3994	10.9273	11.3636	11.0885	13.3472	12.0803	11.3936	9.37697	15.8477	11.2074	6.99938	9.74001	12.0516	12.1894	11.1069	20.0287	13.2304	13.0466	10.6617	19.2126	13.9004	11.7122	9.02407	10.4735	11.9545	8.48711	12.9377	14.0009	12.8672	12.627	11.1275	13.6101	15.8456	9.17864	10.2601	10.7158	9.47062	10.4625	9.08003	12.6625	13.84	11.2839	14.0795	11.004	10.3082	11.4863	12.0752	13.2925	9.90564	10.5601	9.02397	13.3395	15.7193	13.0104	16.3138	9.30857	10.7468	9.10114	9.45052	15.3387	10.1221	7.92994	9.30962	11.1951	10.4534	10.5728	9.92137	9.98305	11.0947	8.70312	9.48712	13.3323	15.9032	11.2552	9.60183	12.315	10.4711	10.8193	9.37914	13.5855	13.5503	12.4698	8.74991	11.341	16.4227	11.1553	15.8295	12.9771	8.52622	11.6315	16.087	18.2421	8.49227	11.8826	15.2754	10.6971	11.7325	8.41684	12.9143	10.8836	7.40091	9.18858	9.79302	8.75635	11.1453	13.4319	12.2483	18.7939	10.6384	11.5584	11.0463	11.0761	8.25133	12.3708	11.2844	9.01759	11.8647	15.7164	9.41749	8.54006	12.6953	14.708	13.0828	11.3897	15.2049	11.72	10.7587	13.8627	11.4927	9.85727	11.7794	9.6656	9.5226	12.4973	10.984	12.9108	11.9486	8.21373	13.4396	10.9692	9.12686	8.48999	10.0891	8.68277	11.3515	9.81311	12.3302	12.2743	12.1156	15.9866	17.5632	12.2746	12.6871	13.8973	11.9432	9.91236	14.8336	11.9942	12.0509	10.3481	10.0889	9.42771	11.0407	6.8879	14.8343	7.67683	13.3468	10.3686	19.8146	9.92577	13.5865	10.7343	15.7493	10.2536	14.8422	15.0527	11.3549	10.3564	12.4863	10.2484	13.5472	12.613	10.9867	12.8279	9.35782	8.58	12.2514	14.6234	10.7852	11.1097	12.5976	11.4684	9.06504	11.3402	12.7716	13.3261	10.1055	16.8051	16.326	16.4928	8.32479	8.5245	11.2891	9.09329	11.4436	15.3542	12.2286	13.0007	9.4794	11.097	10.8743	18.1653	12.9352	12.1887	9.70595	10.2304	8.43636	8.40273	11.8172	8.58083	15.4921	11.6219	11.0762	12.2778	11.681	10.5963	10.6634	15.4922	18.4889	9.63689	10.1544	10.6622	10.3594	14.3498	14.5256	10.9351	10.9865	11.9679	11.4299	9.65443	7.36934	7.96517	8.92086	12.0469	10.0742	8.8322	12.6981	8.69207	11.1602	12.7241	7.94894	11.6726	9.24008	12.3761	9.84507	8.23808	10.7432	11.968	11.5212	10.9003	10.6592	9.24024	7.67782	9.57687	11.9602	12.4048	10.0314	10.0296	10.5099	13.464	11.1651	9.17914	9.45494	9.91665	10.679	10.5621	9.92248	11.3843	9.26476	12.7066	15.8666	9.54475	13.1837	10.0846	9.78181	7.98902	12.9029	15.3672	12.0556	7.32396	11.3982	9.10035	12.3421	9.52574	9.45277	8.24883	12.6147	12.7327	13.3875	12.6939	15.9945	11.8263	9.2157	8.05892	7.96054	10.231	8.8966	18.7366	9.08432	11.3591	9.83571	13.1579	10.5211	7.34413	10.14	11.531	11.9183	9.9874	7.751	7.47666	6.99389	7.87295	9.64029	14.2822	9.28412	8.02562	9.91843	8.87258	7.02633	8.90607	11.946	10.2622	8.95528	9.1754	9.23187	7.82834	9.81479	9.982	9.66684	10.2384	8.81712	9.17329	11.5968	11.8463	7.47962	8.96454	12.9642	11.8158	7.58196	6.78969	10.2223	9.5929	9.12381	9.65368	8.47475	7.69443	7.58432	6.83261	9.50033	12.1686	11.7815	8.33942	10.4133	8.50434	8.0432	9.3278	10.174	11.061	10.2069	12.6137	8.45098	7.86032	8.77899	12.0592	7.62245	11.94	10.8272	7.86464	10.5404	10.6036	9.03107	10.4545	9.08562	7.91204	7.57935	9.58132	9.21616	9.48162	12.7821	8.6252	9.80406	9.38091	8.54374	8.71334	8.89089	7.97663	9.88709	9.23528	7.14429	8.81491	9.01975	8.13271	6.95458	11.7868	6.75505	11.2183	13.819	8.76478	12.7734	10.6918	15.1663	10.3372	8.08153	8.85529	9.87544	8.11699	8.66577	7.8823	8.31488	7.22746	10.4496	10.7765	10.3325	7.66519	8.69864	9.8752	8.35495	9.63472	8.82915	11.6223	7.81841	9.92175	8.20509	7.54095	9.11725	7.96608	7.54712	11.3479	7.63173	9.35744	8.52433	9.33742	9.53966	8.79544	8.89526	7.64127	10.4183	6.22008	10.6086	7.24199	9.26002	9.83361	8.0152	9.95711	10.1295	8.59858	8.11692	7.15216	11.9282	12.2911	10.8377	8.85629	7.82207	8.55644	8.09185	9.63919	11.7976	12.8194	10.1069	6.99712	9.4329	6.97898	7.89028	7.65112	11.9356	10.6866	10.388	7.61894	10.2018	8.9567	9.46558	9.51024	13.1281	10.0643	8.88339	10.3113	12.0751	8.92879	10.065	8.60926	8.0667	9.2567	8.11794	12.9098	7.68139	11.6486	7.71074	11.1355	6.41584	7.83254	7.75909	8.21106	12.5706	12.1441	9.61638	9.51516	14.3778	8.68606	12.801	10.1193	12.3814	9.56299	7.9164	11.3152	12.302	10.7872	12.2273	6.98337	8.02375	7.65166	9.80137	12.6432	12.2213	6.91316	8.48341	6.78581	8.2303	6.53958	10.0489	9.59745	7.74033	12.606	9.01343	6.63534	8.79192	9.19756	10.9769	10.0779	9.76684	12.43	6.94564	8.67429	9.551	8.72629	13.2846	11.5884	7.09073	8.68767	8.00987	11.3087	14.203	10.2235	9.419	9.97062	8.26193	12.5282	9.23564	6.59041	8.24836	7.84138	7.45235	10.3168	11.2085	10.7863	13.3974	8.16808	6.52758	7.8339	10.8572	7.83167	12.2747	7.12739	9.67455	8.07406	11.704	13.7428	8.09034	8.98476	10.4375	9.80363	15.166	9.12933	7.84118	7.39619	10.3024	6.78535	11.8641	9.65471	10.0379	8.49991	7.68355	8.96666	7.90239	11.0998	11.3139	8.12784	10.2429	9.35338	6.87457	7.76004	7.77257	8.92442	10.4496	13.7347	7.94537	10.2994	8.257	10.3146	7.77064	7.40975	8.06662	8.67578	9.81025	9.35216	9.77143	11.0028	10.1324	9.08297	12.4564	7.19473	7.75358	11.2546	8.25344	7.0848	10.8669	10.2518	10.9439	6.91998	11.7244	10.4747	9.01131	7.9302	6.89522	6.87794	6.97385	11.1457	9.58624	8.73638	8.80283	6.94535	7.66064	10.768	10.599	13.4711	8.39754	8.63479	8.10132	11.4263	9.35018	8.2325	7.23928	8.48456	8.70714	9.11739	9.95625	6.82492	13.425	8.58404	16.6757	13.9767	10.7031	10.3245	9.13975	12.1355	7.29735	7.78461	7.4059	13.9841	7.12947	8.82855	13.4847	10.0666	10.1705	8.21094	7.11013	8.55982	10.665	9.48835	8.279	9.18358	8.06089	7.46598	7.3788	10.6046	7.55707	7.33993	7.05901	8.10692	6.45051	10.4537	7.64123	9.67917	11.1476	9.80331	7.94456	11.5539	9.33738	8.96878	9.35035	7.58247	11.519	13.5087	11.4749	13.4438	9.51927	9.81757	7.34625	13.1994	9.90515	9.64465	7.48231	6.74588	7.60516	8.07036	7.24757	12.0775	9.08315	10.1749	7.50085	8.65291	11.9541	9.96669	7.12293	6.74259	8.08614	10.518	9.92872	12.5811	9.27308	7.81898	7.72534	6.89665	10.0897	7.63145	11.1145	8.56346	6.54605	11.0275	9.18567	7.61756	9.88565	6.97422	12.3624	6.58729	9.90144	8.5354	7.39658	7.04547	7.45559	7.41936	6.96296	11.4866	10.0662	7.94625	9.47257	8.26093	8.45359	10.658	10.1515	11.0267	9.0429	7.03855	7.80466	7.41344	7.77254	8.04695	10.7126	6.77485	7.87116	8.88106	7.65589	8.66192	7.64044	13.3737	8.54098	8.40308	8.07514	6.2431	10.0931	7.42625	11.1264	10.3689	6.96571	10.6771	8.59388	8.54195	6.86435	8.31221	7.99557	10.3051	7.95774	7.10037	10.7172	8.55008	7.53043	8.97443	9.58874	11.3442	8.77536	11.8756	11.1211	9.99936	8.44866	8.48133	12.5947	7.94543	11.6997	9.52803	9.58224	8.16089	9.93057	7.85731	6.70545	12.5902
train	fold5_a141_label1	1	8.23649	12.6781	12.4247	6.57501	9.02642	6.61514	10.3512	6.98244	8.5954	9.38072	12.411	11.3403	11.3866	9.34681	8.59582	10.0548	12.8806	11.5555	7.63492	15.6057	7.27384	9.76473	14.3335	14.2879	7.49648	13.9716	7.02061	8.91311	9.68831	10.6336	10.9416	12.0831	7.36433	11.7714	7.57394	10.3072	9.2306	9.24631	12.2625	13.0334	10.889	8.14381	12.1171	12.386	9.01945	6.54868	7.61692	10.3665	13.399	7.41988	12.9175	13.9708	12.6013	12.7446	13.7696	10.2337	11.5155	12.9164	14.7084	10.9218	13.0274	12.2097	8.70259	12.4023	9.94685	9.81325	10.7144	12.8478	8.10607	9.63523	15.1423	7.46391	9.79148	6.73406	14.6015	8.42931	13.5449	12.8814	10.6855	11.1598	10.359	12.4516	12.0684	8.76721	9.70238	14.2664	12.7391	9.07189	7.50089	14.4174	13.2342	11.3734	10.7815	13.8892	10.6104	9.86202	10.6117	15.9145	9.94023	10.801	12.6598	10.2159	11.9419	8.46016	7.39176	10.2647	11.5047	7.91448	13.5366	13.3844	14.451	19.5975	11.586	14.2765	15.2679	9.95408	9.81873	9.52053	8.6159	15.4282	7.38393	8.5914	13.2751	10.9501	8.65006	14.979	9.18769	10.673	16.4925	12.9331	10.6668	11.4481	14.9072	12.2391	11.7928	16.3365	19.6253	8.86093	12.1764	13.2965	17.4546	10.5406	16.9749	15.5314	11.0146	14.8114	13.8153	18.0864	14.969	8.70668	9.39759	11.7022	14.9338	11.7994	11.8668	11.1196	13.0023	13.3491	10.6563	12.1727	14.9804	16.8042	13.266	13.9111	13.3321	16.5985	8.4921	7.83957	13.2384	8.1039	11.2784	13.2195	11.5147	12.9606	12.6191	7.71691	9.25952	11.7552	11.129	12.9961	12.0728	10.79	10.542	15.0814	10.2532	12.7747	9.17295	9.90353	7.83429	10.5111	20.1463	11.914	13.3568	10.887	18.6369	13.1841	11.3347	8.76304	9.56913	11.6553	12.8074	14.1852	12.8469	11.3503	12.7221	9.89427	13.7698	16.4142	13.6119	10.9344	10.5575	9.44113	7.51852	8.04158	12.9849	12.6012	11.2465	14.2069	12.9511	8.78934	7.37365	12.152	13.8334	6.64369	11.2461	11.8694	13.7931	14.3545	11.8099	16.7153	7.8268	11.179	8.75102	10.3333	14.4633	8.57982	12.7108	6.48927	11.9327	10.0169	8.9365	9.71636	8.08021	9.01529	8.57247	8.87837	12.2243	16.0648	10.5642	9.0878	11.9238	10.5067	11.7518	7.07782	14.337	13.6546	11.927	10.6299	10.6099	16.5032	11.8188	16.2943	13.2867	7.03118	10.9045	15.1348	17.496	6.65951	11.3532	15.8628	10.6894	8.71917	8.47963	13.2036	11.3842	9.60066	7.61299	10.4747	10.7355	10.7825	14.0473	12.41	17.1656	10.0781	12.0285	10.4449	10.4026	7.68471	11.7977	10.198	9.38007	9.07254	13.8644	7.79551	8.28855	11.9325	14.2494	12.0328	10.0571	14.3788	12.2653	7.91264	14.4203	10.5881	9.18068	8.79377	8.14072	8.83217	13.2034	12.0354	11.7029	11.0367	9.52357	13.4622	11.834	13.0598	7.77118	9.27754	7.90041	8.97933	10.4931	8.51018	13.1854	12.74	15.8057	17.7939	12.422	6.9809	14.3111	12.4628	10.3519	15.0418	11.9769	6.75199	10.5821	10.268	6.80809	10.7306	9.11577	14.81	11.5597	11.8536	9.68884	20.0782	10.6348	12.9781	9.59697	16.2434	9.96374	15.6786	15.4024	8.45441	10.0928	11.6674	9.25315	12.6652	11.9933	11.9481	12.4033	8.04902	9.94904	10.8376	14.4379	9.81326	11.011	9.4638	11.8938	8.895	10.4738	12.6154	13.383	9.9711	15.7564	16.8804	16.6549	6.67696	8.70631	6.87575	9.06857	7.88312	13.8164	11.5164	12.6101	8.32747	10.0815	10.3195	18.4439	13.2704	7.01911	8.92467	9.81619	9.0691	7.72089	11.9439	10.7375	14.8069	11.4608	11.3615	13.1838	11.689	6.18383	10.8505	15.0919	19.007	8.82278	8.25622	9.23246	10.368	12.5782	14.7122	11.3858	10.8154	9.90385	11.1732	11.5672	9.89819	9.20564	8.59544	11.3851	6.57176	9.40647	11.0712	8.469	11.4654	14.8885	7.48573	10.1112	8.92394	11.1242	8.63316	7.34689	10.7771	10.7287	11.0444	9.72803	11.4958	9.78079	6.73964	10.266	12.1614	11.6264	10.8398	9.33233	6.94165	13.8589	11.0383	7.24406	9.39853	9.38683	10.354	10.6929	11.2068	10.0279	8.1494	11.5495	16.4401	9.21688	12.6158	10.7488	10.8979	6.1798	15.2518	15.6929	11.8424	7.02579	10.6733	9.16528	13.0435	7.85078	8.35295	9.39899	10.7105	10.8631	12.5333	12.6883	16.4252	9.4784	9.23853	8.42083	8.71518	10.8989	7.19121	15.2834	9.49321	11.144	10.5861	12.8007	11.4119	7.2588	11.5048	11.8595	13.4667	11.1971	9.11678	6.52395	7.74118	9.26294	10.6456	14.7558	9.96497	8.18416	11.3134	9.28166	9.33651	9.05319	12.104	10.9978	9.50656	7.3636	9.62828	13.4083	9.51031	9.9503	10.3474	10.3621	7.14413	8.68811	10.878	13.3752	8.13246	9.31687	14.5875	11.7862	8.09441	10.0194	10.7541	9.69347	6.26521	7.44558	7.8759	6.45937	7.74434	9.68079	10.0102	12.2971	11.9289	6.1269	10.2543	10.4828	8.83402	9.3447	11.0996	11.3262	10.2902	13.3101	7.84504	8.42114	8.86466	12.9318	8.47491	10.7674	11.3866	10.2856	11.1351	11.8785	10.2697	10.444	9.30054	8.64149	5.6541	9.63649	6.71808	9.08398	13.3812	9.23617	11.2956	10.3821	8.68509	6.35965	9.38438	7.33526	10.1664	10.5782	6.78333	8.64095	10.2955	8.91046	6.27987	12.6459	10.8428	11.6749	13.8803	6.97506	9.23572	11.1157	13.2071	10.123	7.98176	9.21994	10.3983	8.10176	6.9271	9.06809	8.29772	8.20554	9.34295	10.3696	11.5619	6.99709	10.7161	8.74192	7.79994	10.6136	9.01891	13.6095	8.26085	9.96093	10.3971	6.89157	6.76827	6.91445	12.7904	12.1455	9.46949	9.43947	8.54704	6.54173	9.67945	9.97075	9.17232	10.0471	9.81982	7.99228	11.3507	9.46062	9.30149	10.7571	9.771	5.82975	9.29834	10.3801	7.22758	7.849	14.3482	10.986	9.7751	9.54501	7.22018	8.28061	6.55006	10.0188	12.4486	13.1654	10.1268	7.37163	10.4446	9.9784	7.71021	7.62344	6.98691	11.348	9.38544	9.21999	11.7125	9.97892	10.262	9.63443	13.5596	9.6347	10.9055	10.0247	12.0247	8.32445	11.5712	7.91831	6.10486	7.46722	8.9828	13.3005	8.76684	10.5429	6.79468	11.0705	6.79424	9.7868	8.76214	7.73541	12.7965	9.22894	10.2664	9.44631	15.5394	8.71306	10.5712	10.8469	13.1226	10.6132	9.46416	11.1519	11.8657	12.5286	14.3469	9.30657	9.89577	7.01802	8.02246	14.5233	11.9161	6.67397	9.51795	8.66622	8.68254	8.93759	11.0322	10.4278	6.99031	12.3157	7.39013	10.0082	11.0533	10.6585	6.41359	7.21702	10.7748	12.6037	8.44474	9.72908	9.68403	8.91126	13.0761	12.6104	7.69109	7.35715	6.58936	11.8059	12.9088	7.67024	8.95092	7.57215	8.4526	13.5681	6.74056	8.56678	8.40022	6.77708	9.03894	10.5491	11.915	9.30428	6.30517	6.70082	6.96451	8.20581	11.898	9.04364	11.4959	11.3318	9.95761	8.51311	14.6667	14.256	8.81096	8.35832	13.601	9.92691	15.8685	7.345	6.32351	9.34593	11.1957	7.3059	12.303	10.6904	9.59577	7.89618	6.25068	9.3483	8.61848	9.0841	12.6948	8.71126	11.0694	9.60287	8.56462	9.0945	7.12537	10.0688	10.7599	14.8198	9.35001	9.95906	6.69374	7.96904	9.48113	7.52435	10.1524	7.99645	10.9008	12.9258	10.4547	11.7572	11.3689	9.41173	12.2515	9.41248	8.02678	9.74529	6.4842	7.7867	11.403	10.6363	11.1007	9.37758	11.4836	10.9725	9.68127	9.55308	11.6575	10.9603	9.1601	10.9468	8.09777	9.38485	8.40888	12.1194	11.6452	12.3782	11.7542	14.0948	9.70416	10.1882	8.95533	11.6996	9.38995	8.87452	7.41333	9.58914	9.84798	10.9827	11.8724	8.74662	15.0346	9.41496	12.549	12.5951	13.8594	7.78433	8.99643	15.4959	10.562	9.1612	8.65134	15.051	6.15386	9.16582	14.9413	10.2057	11.0906	12.547	9.19252	8.36866	10.3481	10.4611	9.53499	10.0579	7.23804	8.57635	10.2386	11.4167	9.14735	9.76817	7.31713	8.17956	8.21592	7.96089	6.50142	8.32232	12.7589	11.0469	6.99167	12.5388	10.095	9.80718	9.94815	8.67945	14.262	13.8849	11.9307	14.9674	10.8592	9.78095	7.74469	15.2127	5.98029	10.5337	9.50444	11.0936	6.46316	7.17566	9.25363	10.1647	8.58794	10.2154	9.91754	8.93799	10.137	12.579	7.29322	8.62035	7.53179	11.0561	12.4083	14.2492	9.89213	5.80553	8.45119	8.49571	11.3224	9.03195	11.7953	9.04228	9.06472	10.8176	9.84404	6.93695	10.4487	14.2366	13.6697	8.12706	10.9525	9.77215	9.41342	7.40287	8.62581	7.36858	8.52566	13.0215	10.5707	9.02751	10.5752	8.90339	10.1439	11.8161	12.873	12.0653	10.2364	7.41318	5.14842	9.12656	8.36123	7.49782	11.7032	9.90936	6.39677	10.0411	8.98576	9.39266	6.93408	14.5998	9.88826	8.4064	9.80215	9.21641	13.6662	8.89382	11.3573	10.3696	10.6553	11.7183	9.25812	9.23476	8.42415	9.72656	9.13811	11.2085	8.34101	8.16699	12.6665	9.82969	9.14001	10.6079	10.5519	12.5051	9.90065	12.9994	12.5154	11.1037	9.24591	11.2884	13.625	9.54687	12.8807	10.5384	11.3579	10.54	9.87341	9.26723	10.1444	12.7245
train	fold5_a142_label1	1	18.6346	18.7309	15.1908	14.8736	14.4142	8.55147	12.642	13.69	9.8207	11.9434	11.8997	15.7194	14.7741	12.2741	9.80871	13.27	13.1414	11.7657	11.2	17.1117	11.0359	13.1563	13.4018	13.6934	10.8693	17.4387	13.3233	10.5905	12.2354	14.0531	7.45941	14.1987	11.4524	13.6682	12.7812	12.2921	9.7355	12.8007	12.4731	12.367	10.8896	12.0796	14.7868	15.331	10.8673	10.8909	9.03317	8.98279	11.5568	13.1149	14.1142	6.50724	13.0262	13.2326	13.5729	10.9078	13.0502	13.5375	15.3874	12.2866	13.9466	12.5419	12.331	12.8013	13.645	13.1868	11.0256	12.7622	8.76228	10.9635	15.4925	10.2914	10.611	8.50576	16.5974	9.76406	13.3811	12.5981	12.9044	9.53055	10.0871	13.9288	10.4857	8.98569	12.1687	14.9499	13.2431	10.9312	11.036	14.1219	15.18	10.2662	8.97866	14.8197	12.9186	9.82107	10.3397	16.4796	11.4656	11.8874	14.4391	8.0049	11.6182	9.05802	11.3664	13.682	10.5181	10.6918	11.2803	8.7132	13.7341	19.6327	13.3622	15.9879	16.7717	10.3998	9.80022	11.7796	10.7483	15.1802	9.40801	12.7884	13.7982	11.7198	10.1717	14.5176	8.24935	10.7699	17.7684	11.8851	10.946	12.4588	16.06	14.1399	12.3618	17.2959	19.5325	11.2043	12.2106	11.4211	17.9407	10.9067	17.4177	15.3464	10.3752	15.7427	13.2109	18.8284	14.8895	11.3317	14.6562	12.1324	14.9423	12.1296	12.1238	11.8623	13.7561	14.0029	12.6221	13.3276	15.3883	15.4725	13.4949	13.9405	13.9767	17.8635	11.2287	10.4638	12.0884	9.14985	13.2809	13.3695	12.4276	13.5712	12.9096	10.5938	11.3382	10.7252	11.809	14.145	12.9598	11.452	8.66886	15.6034	10.374	7.0121	10.4222	12.3095	12.3613	11.756	19.9864	13.3601	13.7678	11.1703	19.6362	14.7374	12.2454	10.5911	12.0189	12.8535	9.02069	11.1691	13.4137	12.0529	12.9475	11.1778	11.9214	15.6522	12.2233	10.656	10.7139	9.96468	10.2168	9.33503	13.3311	14.2561	11.9766	15.4532	12.2534	9.83252	10.8586	11.7341	13.7297	10.0091	11.0203	11.1924	13.9976	15.7297	14.3985	17.0574	9.10628	11.6549	8.82925	10.1603	15.9052	11.877	8.3829	10.389	11.0955	11.801	10.9429	11.1335	8.91812	10.1107	10.3016	8.39285	13.9469	16.6417	10.4844	10.4322	12.8533	10.8486	11.0517	8.54909	14.5366	14.1496	13.4375	7.89319	11.6203	17.0158	9.99463	16.0527	13.6329	8.57793	7.89283	16.4134	18.8172	7.72225	12.2253	16.0832	10.145	11.8453	6.69719	13.4564	11.409	10.6642	8.83929	8.70386	9.08732	10.6003	13.7764	13.1609	18.9661	9.04955	11.4555	11.0777	11.7972	10.1043	13.5236	11.2824	10.5401	12.1739	16.4044	9.97682	8.3662	12.8776	11.7712	13.4978	12.0505	15.6213	12.3335	10.8936	14.1728	10.516	9.66653	11.0064	9.57807	10.8767	13.6561	12.932	13.5586	12.2444	9.8266	14.4882	11.7518	12.0395	10.8056	10.8078	9.98982	10.5576	10.4512	14.4041	12.4818	12.789	16.1265	18.8728	12.4339	11.6157	14.5525	11.4719	10.3339	14.9143	13.1029	9.35748	9.62992	10.8651	9.26209	10.3776	8.37713	14.7892	10.672	13.6928	11.0049	20.2185	8.93754	15.6292	9.80418	15.2442	10.9895	14.668	15.5317	9.38389	10.9752	12.896	10.4885	14.0758	13.182	12.7929	13.6312	9.95734	9.63122	13.4068	14.7298	10.7053	12.3401	11.7051	12.2221	8.66751	11.8611	13.7283	14.0262	11.0242	19.2714	17.3464	16.8485	11.6049	9.78315	10.1891	9.86794	12.5734	15.8339	12.6303	12.8654	9.674	10.8425	12.0256	18.8169	13.4409	11.6663	10.1965	10.5988	9.74322	8.52515	13.4472	9.76308	15.4669	12.9473	11.1663	12.9292	12.6623	10.2136	11.6754	15.9063	18.0318	9.52632	9.97375	10.7791	11.1785	11.0011	15.2587	11.9275	10.7659	11.6451	8.73871	9.86637	8.06495	10.4305	9.42723	13.1852	7.12616	9.67194	13.6948	9.09427	11.5474	12.8143	9.91911	12.7431	9.67163	12.7976	10.3361	9.3433	11.0893	12.6492	11.8516	10.401	11.7913	9.46366	8.21021	10.6443	12.0188	12.8725	10.8519	10.178	11.7524	14.0839	11.193	8.46776	10.2167	10.454	11.5941	10.6313	11.1102	10.6122	8.95962	12.7518	15.9716	9.75611	13.2661	10.9833	10.8073	9.30416	9.71188	15.6365	13.236	8.12739	12.5636	9.94559	12.7291	8.90954	9.0946	9.93318	12.9155	12.1319	13.5784	12.5398	16.1887	11.9088	8.52895	9.10442	9.23578	10.4226	9.04665	17.5063	9.67508	11.406	10.7088	13.1664	11.2734	6.67762	10.3933	11.4736	11.5834	9.12206	7.24285	7.47119	7.8677	8.84569	9.05268	13.7843	9.70478	7.54912	9.87377	9.20797	8.19139	9.25216	11.7427	9.71878	8.39487	9.51809	8.93821	11.9492	9.84427	9.48727	10.0021	10.3969	9.01901	8.92849	11.5872	11.5881	7.54983	7.92206	12.9044	11.1875	7.10934	7.12329	10.3509	9.31488	9.20583	10.2437	9.15393	8.67356	6.95528	8.99661	10.3838	12.2674	11.2567	8.17282	9.8907	8.17388	7.69183	6.86493	10.5091	11.2087	9.83612	12.5957	7.158	7.58459	8.30636	11.7146	7.8114	10.9138	10.8188	7.26633	10.2878	10.697	8.89993	10.3239	9.14705	6.67679	7.90529	8.15761	8.66957	8.68572	12.5694	7.86308	11.0107	9.54872	9.03956	7.09848	8.90279	7.68038	10.0976	11.7986	8.9792	8.41991	10.0629	8.45229	7.90696	11.3905	8.02068	11.3784	12.6328	9.01914	12.7699	10.5442	13.0333	9.82042	8.63786	8.85655	10.3857	8.37538	8.17966	7.54709	7.60535	7.7502	11.0415	10.1679	8.48183	7.12152	9.37159	7.61673	10.7017	9.74136	10.1161	11.3908	8.11495	9.79688	8.15408	7.77501	7.84203	7.08069	8.11638	11.3874	7.97418	8.71395	8.59664	8.51036	7.19179	7.56356	8.38907	7.30803	9.86389	5.88677	10.8294	7.5826	9.45419	10.2166	7.65283	8.43332	9.40334	9.10072	8.54002	6.99988	12.1224	7.52106	10.265	7.61296	7.59499	9.50826	7.5985	8.96996	11.8896	12.2677	9.80715	7.04643	11.5852	8.35068	7.44784	7.16963	12.8772	9.85689	8.73224	7.70218	11.5927	9.41213	9.20777	8.79885	12.8124	10.072	10.1964	10.2454	12.1673	9.10282	10.9475	9.34979	7.62692	8.39179	7.01781	12.4332	7.50667	11.4058	7.91853	10.6685	6.78439	7.37941	8.05581	7.40628	12.5401	11.7237	9.2911	9.36648	14.2201	8.4578	9.33766	9.10983	11.904	10.0443	6.7743	11.9805	11.3263	10.9838	12.4586	8.1348	10.2809	6.79373	7.49584	12.2586	12.1391	7.7411	8.8535	7.04814	8.74802	7.55823	9.81831	9.45868	7.42483	12.2311	9.70161	7.35599	8.92104	7.9529	10.5546	9.76522	8.83956	11.9815	7.32643	9.13471	8.82511	8.04262	12.8837	11.3478	6.7452	8.29227	8.65511	11.3152	13.7728	9.15803	10.6841	11.3777	7.39494	11.838	7.71053	7.46629	7.97203	7.10444	7.35511	9.91535	11.1336	11.6203	16.0706	8.6942	6.75221	8.44962	11.0275	7.23447	12.1302	9.55055	7.99101	8.86502	11.1134	13.5268	8.9158	7.64796	10.6675	9.86597	15.1366	9.39038	8.0148	7.72401	10.5028	7.16819	12.1293	10.6436	9.40704	9.48306	8.04096	7.24112	7.5364	10.6157	7.81814	8.56021	10.0104	8.25016	9.72214	6.79418	7.36583	7.83728	9.41544	13.7254	7.48594	10.1095	6.60195	13.3283	8.63637	7.84885	9.73385	7.25703	9.37838	9.00748	9.61173	10.0567	10.1818	8.3505	11.7665	7.61687	7.77736	9.86519	8.16532	7.66675	10.7443	11.8082	10.8733	6.51292	11.3816	10.3399	9.10245	9.37497	9.82852	6.68771	7.61344	7.82399	7.05056	7.65809	8.02641	7.19185	8.40013	11.516	10.4637	10.0855	8.19665	8.85945	8.44913	11.0258	8.8903	7.83344	8.17756	6.95724	9.48551	8.93097	10.2222	6.54789	13.354	8.00408	14.4162	10.5662	15.5341	9.92807	9.6017	14.564	7.9704	7.67342	9.16134	14.5976	9.18965	8.46363	13.1591	7.59193	9.74316	7.17675	6.87412	7.19076	10.0632	9.48512	8.15997	7.18377	7.54552	7.80306	9.80367	10.1998	7.67212	7.18818	7.70754	7.13188	7.47417	6.52644	7.8017	8.73716	10.7561	9.86863	6.77293	11.9839	8.79931	8.75418	8.99464	7.57932	10.5211	13.7386	11.0311	13.3719	10.4631	9.86993	6.41361	13.651	8.2233	7.0925	8.02974	6.81537	7.13516	7.88635	8.64127	8.9825	8.18483	10.6852	9.0258	9.02859	10.1473	11.3086	7.69248	7.2431	6.55547	9.88556	10.5609	12.8145	8.1946	9.07541	6.31238	7.22936	9.26822	9.45855	10.3361	7.73239	7.87677	8.05411	9.88104	7.82747	9.20784	12.1506	11.8888	7.20859	10.2153	8.61284	7.32738	7.74604	7.14622	7.71516	6.69547	13.2331	9.48826	7.1376	9.38266	7.69854	7.52215	10.1664	12.7412	10.8892	8.73264	7.53779	8.10065	7.48307	8.90949	7.73337	10.6599	8.8995	8.85032	8.09767	6.59056	8.58186	8.0462	13.7347	8.05788	7.84417	6.86468	7.03202	7.72834	6.80432	10.9962	9.56677	8.32269	11.9855	7.30882	8.97784	7.39034	8.873	7.87254	10.1662	7.23107	8.40005	11.9636	9.0306	6.86736	7.23776	9.73991	10.5024	8.82712	10.695	10.4926	9.52743	8.7045	8.52678	11.7287	7.72659	10.8814	9.16694	8.28547	9.06256	10.0666	8.03833	8.12257	6.62469
train	fold5_a143_label1	1	10.9363	18.4206	11.7369	13.659	13.7122	7.44429	14.5668	11.8616	10.975	11.7593	17.3079	16.3138	15.0954	9.85696	10.2235	14.4401	13.6034	13.3526	11.1433	17.5592	13.105	10.8574	13.3536	16.662	10.0667	15.1914	10.0753	13.2357	12.1305	13.3409	11.1207	14.9108	10.1981	11.8108	9.73998	11.9218	10.3254	11.7403	14.4274	12.4444	10.6699	9.08999	13.998	13.9302	11.4277	12.2026	11.5931	7.98698	8.84963	11.4723	14.419	13.2372	13.1283	13.4021	13.4493	10.3076	12.2731	13.237	14.9328	11.598	11.8672	11.3639	10.773	12.7042	11.1742	10.6423	11.7201	13.9944	8.52036	10.6976	16.1487	10.494	11.8883	10.1317	15.8054	9.81132	12.4195	12.6145	14.069	12.9731	10.1507	13.5885	10.7897	11.8107	9.98253	15.2025	13.4781	11.0558	8.35175	12.7315	15.0979	12.2524	9.98802	13.5836	16.2396	9.99614	10.2518	16.529	11.158	10.8533	14.3001	9.60896	12.1292	11.6572	10.8145	9.37956	12.4477	10.8788	12.0052	12.6502	12.4266	19.0942	13.3307	15.2672	16.6916	11.3109	10.7604	10.7439	9.07134	14.6339	8.61332	11.6386	14.0905	11.9079	13.4051	14.0839	9.34765	10.8267	17.7037	13.0645	11.3816	9.32896	14.6602	13.7485	11.8929	15.7531	18.0395	10.9901	10.7295	13.5286	17.0272	10.614	17.5414	15.2657	9.99446	15.2447	13.6094	18.4442	14.9348	11.3603	14.6684	12.1645	15.3374	12.3982	11.1386	10.6687	12.0898	15.7553	12.1825	12.6692	14.917	17.3833	13.0373	13.8322	12.4024	17.6212	10.1507	9.94812	14.8377	10.8311	12.3145	12.4637	12.0838	13.2796	12.4449	10.5994	11.0042	11.2205	11.421	13.6944	11.3556	12.1402	10.0752	14.6812	11.7996	9.65973	9.93234	12.7509	12.1047	11.7556	19.1983	13.0534	13.5378	10.4797	19.1128	13.6367	12.3586	9.26603	10.4088	12.1208	8.77891	12.3629	13.7591	12.9994	12.7348	11.6826	12.4581	15.0088	11.4399	10.7642	9.63937	9.35611	10.4065	9.1166	12.4897	13.8495	10.6497	14.467	10.7226	9.42612	12.0027	12.3494	13.6863	10.4194	10.0575	10.5478	12.912	16.117	12.1269	16.4581	9.66065	12.1997	10.317	9.8795	15.4705	10.4774	8.1824	9.83762	11.2438	10.8583	9.8979	9.72661	9.35188	7.45658	9.24288	10.0429	13.6401	15.783	11.6607	10.5724	13.1375	10.9341	11.5236	8.85727	12.6901	13.8218	12.6841	6.62839	11.5885	16.3835	9.81485	16.1398	13.275	8.7452	10.8021	15.5325	18.3863	9.98932	11.7939	14.4134	11.201	10.569	8.59041	13.112	10.215	10.1094	9.00515	9.1136	11.7675	11.2373	13.1593	12.4079	14.1508	10.5707	11.2677	11.336	11.2435	10.1731	14.0642	10.791	10.6046	11.6607	15.4025	8.8249	9.17034	12.9628	14.8254	13.2389	11.2643	15.0805	11.7111	10.6334	13.4298	11.8207	9.76183	11.3745	8.87531	9.45081	12.405	10.3444	13.3328	11.6344	10.8831	13.6306	11.8813	11.827	9.92878	9.82536	8.99193	11.5044	7.19979	13.7989	12.6049	13.2192	15.0039	16.7923	12.0447	10.7222	13.0678	12.1553	10.2582	14.6493	12.3339	10.2966	11.144	10.2032	9.74353	11.0052	7.30972	14.9016	7.60421	13.1621	10.0295	19.3723	9.59346	13.9712	10.6102	15.9824	10.3425	14.8978	15.1025	9.71863	10.5043	12.5027	9.30409	13.7362	12.767	11.7729	12.8219	9.54549	8.64367	12.3364	15.0496	10.7352	11.2695	11.5769	11.8769	9.71632	11.2216	12.7625	13.1503	10.5032	14.1395	16.2193	16.7147	9.18068	8.63052	9.55069	9.32342	10.6646	14.8204	12.6283	12.4871	9.77384	10.9971	11.2277	18.037	13.1523	13.1814	9.27197	9.99901	9.33829	8.54438	11.4571	10.0266	15.5757	11.601	11.353	12.8307	12.061	11.7634	9.74998	15.4791	18.2192	9.27	9.85592	11.0224	10.2987	13.6501	14.6726	11.4045	11.774	12.202	10.3538	10.474	8.86653	8.96199	8.63066	12.1483	8.8242	9.0279	13.481	8.5878	10.2529	13.9155	8.12608	11.2425	8.20213	12.48	10.5159	8.53956	10.9355	11.688	11.0808	10.06	10.814	8.63045	6.54376	7.97315	11.8807	11.4703	9.94048	9.46516	7.08418	12.7289	11.6279	8.89666	10.1509	9.94337	11.1633	10.3438	9.62163	10.4684	9.23364	12.7675	15.4323	9.33672	12.6128	12.1567	11.032	9.03328	13.0943	15.1509	12.003	8.95698	11.1019	9.24597	12.1814	10.9768	9.22031	6.8431	12.835	13.2609	13.0207	13.3251	16.0665	11.1035	8.91306	7.49886	7.21992	9.89637	7.25716	17.8339	8.83904	11.2183	10.4051	12.4877	10.4888	7.11391	9.97438	12.1588	12.879	7.91012	6.23512	7.25644	8.62306	7.86033	10.7928	14.2506	10.0791	7.87389	9.95143	9.05307	6.48365	9.32527	12.0637	9.84702	8.61623	8.32304	9.20202	6.94313	9.797	9.57115	10.213	9.63815	7.33376	7.98265	12.1069	11.7686	7.906	9.26242	13.6047	11.848	8.15742	7.3823	10.6495	9.53441	9.37388	7.5151	9.37425	7.58812	7.33939	8.38949	9.91175	12.1062	12.0798	6.88657	10.3037	7.57884	7.83712	8.51273	10.684	11.1962	9.73543	12.7849	7.95497	7.33783	7.89245	12.1764	7.18626	11.2988	10.7438	9.56135	10.6563	10.8717	9.08815	10.5137	9.47472	8.56444	6.37811	8.95702	8.64287	9.76583	12.8203	7.90636	9.53466	9.18832	8.9303	6.85491	8.88729	6.73371	9.98496	10.6274	8.57205	8.97782	9.84212	8.84542	7.19689	11.8795	8.65726	10.9271	13.8342	7.99479	13.0767	11.0496	14.7995	10.4686	8.12448	8.17063	10.014	10.6394	7.33866	7.7133	8.42227	7.61522	10.5696	10.5993	11.7768	7.24719	7.6469	9.55646	9.66445	9.75762	9.39119	12.3736	7.15361	10.2818	9.95492	6.4344	9.1289	8.47925	9.83279	11.2218	8.68847	9.55108	8.85067	7.47915	8.38537	7.75272	9.28012	7.60318	10.2935	7.20642	10.7471	8.19233	9.01448	9.47127	8.83223	11.1133	9.49112	7.98394	8.5874	7.0638	12.5242	9.2277	10.4738	7.06955	8.29164	8.73578	7.15268	9.22169	11.9487	7.93871	9.84174	6.89366	9.41121	6.93827	7.76732	7.78921	12.1061	10.8185	9.45346	7.57533	12.027	8.04236	10.0771	8.78009	13.586	9.73656	10.4723	10.61	12.1557	8.77136	10.7519	9.60917	6.79384	7.27992	8.68501	12.9567	8.35941	12.2832	7.71222	10.6643	6.43328	10.3183	8.56434	8.17741	12.9487	10.1199	9.60231	8.20187	14.292	6.82204	12.3195	8.59735	12.1893	9.60868	8.43765	12.4208	11.8437	10.8263	12.207	6.53764	7.64287	7.24479	9.64588	11.6127	12.4544	6.69366	9.12092	8.00755	8.59618	6.71042	10.1362	9.8513	9.44497	12.7097	8.56193	7.54802	7.10451	9.76451	7.63436	11.2179	9.49202	12.8544	8.74914	8.75854	9.70278	8.82197	13.5143	11.5624	7.80837	7.65878	7.39271	11.2198	13.5286	7.77884	10.1857	7.18063	8.49021	12.1243	8.08945	8.35336	6.65949	8.67053	8.05277	10.2375	11.2473	11.8344	9.35385	6.95273	7.88855	8.04283	11.0251	6.9385	11.9592	11.7676	9.40511	7.69113	14.2171	13.5703	8.39525	8.10381	10.116	8.4996	15.1275	9.65606	8.12112	9.39673	10.5998	6.67008	11.89	9.77408	6.75309	7.55254	6.62903	6.71376	8.04231	10.5745	11.4708	8.3204	9.32083	8.65002	7.4103	6.96922	8.67689	8.957	9.96945	14.4147	9.23747	10.3436	7.83455	8.58117	7.90112	6.96623	8.77415	7.73776	10.0482	8.47993	10.1226	10.2522	10.6599	9.65616	12.3572	8.57719	7.93668	11.2149	8.36219	7.39898	10.9178	11.6731	11.0867	6.74388	11.8013	10.7278	9.4262	9.54693	6.95307	7.42772	9.68849	7.67932	6.8433	8.84288	9.18972	7.84621	9.742	11.1065	10.4334	13.4176	8.92827	9.11509	7.88779	11.4184	8.65315	8.13478	7.6426	8.51914	8.87423	9.41788	11.452	6.39608	13.434	7.91687	14.6198	13.2058	15.4675	9.69007	6.56261	15.527	10.7108	6.8186	7.9409	14.9865	8.82985	9.43894	13.5434	7.37928	10.1399	8.67385	8.27925	7.65824	10.2096	9.83046	8.83202	9.2646	7.74822	8.33122	7.68161	11.0965	8.07088	9.23051	7.8644	7.489	6.67134	10.7295	6.6692	9.88622	10.9849	10.8465	6.83085	11.5625	6.82553	8.4153	9.2279	7.43959	7.32901	10.7362	11.1569	13.0486	9.31783	10.2874	6.88501	11.4465	7.44327	10.5499	8.81551	10.0948	6.25941	7.81736	8.7594	12.6796	7.88459	11.7806	8.12759	7.71429	10.9293	10.6579	7.8598	6.55416	7.95407	10.5812	10.3583	13.2177	9.02084	6.95436	8.46061	7.56813	7.5903	7.71561	11.2018	8.4164	9.01623	8.41891	9.33086	7.9494	9.86121	8.42181	12.7061	8.17734	9.73211	9.00112	8.18911	6.88735	7.33305	7.67669	7.56011	8.62739	9.08445	8.06784	9.95366	9.45505	8.89813	11.1375	11.8367	11.4124	8.84453	7.46344	7.75314	7.58153	8.3693	7.01064	11.1787	7.61537	10.525	8.78211	8.40328	8.58333	9.90369	14.15	9.35632	8.71576	10.0725	6.72631	7.4451	8.52357	11.4487	9.8775	9.09275	8.59904	7.89096	9.35857	8.3493	8.75586	9.36566	11.2207	8.01068	9.47555	12.4885	9.26017	8.40887	8.47182	9.19471	11.2664	7.3812	11.9877	11.6362	9.7402	7.35823	8.50818	12.6938	7.45581	11.826	9.27576	8.76488	6.78605	10.6966	8.45963	6.73221	13.1591
train	fold5_a144_label1	1	13.7309	18.0975	9.99372	11.5579	9.38872	10.089	13.1875	11.8718	12.3177	11.9851	13.2983	14.8809	15.161	10.6251	10.2273	14.4939	11.637	13.4913	10.537	16.9933	12.1556	10.8956	13.9545	15.8154	8.69019	16.01	9.10493	10.7219	11.2466	12.7445	9.11725	14.8408	9.04358	11.9826	10.0039	11.7992	9.32247	11.7577	12.7238	11.5592	9.64957	10.5529	13.4562	13.6962	9.53223	10.6466	10.5198	9.53639	12.2097	11.3792	14.6867	9.23519	13.6536	13.3008	13.7382	9.70278	11.9917	12.8443	15.0903	11.7947	12.8758	10.5149	10.3917	12.8799	12.1432	11.2981	11.7722	13.7528	9.96836	10.6585	15.1525	10.0951	10.2914	9.62323	15.3284	9.52037	12.902	12.5238	13.9105	11.6052	10.4514	13.4482	11.5038	10.8193	11.6686	14.6625	13.7324	10.5396	10.1474	12.9873	14.2425	10.9797	10.1045	14.6468	9.17761	9.83903	11.1715	16.5584	11.4028	11.0454	14.0842	9.57728	11.7835	11.3959	10.6103	10.8015	11.756	9.67972	12.0495	13.196	13.6622	19.6942	12.7014	14.7933	16.6606	10.9172	10.5403	10.5073	9.38016	15.2792	9.1985	12.6464	14.0159	11.7452	12.339	14.3663	8.72877	9.38676	17.4596	12.2378	10.8917	11.0775	15.1899	13.7304	11.6758	16.8173	19.1872	10.9795	11.4937	12.4009	17.2351	10.6813	17.3928	13.771	10.0214	14.9196	13.2002	18.4673	14.9525	10.8644	12.456	11.5574	15.2482	12.4134	11.7103	10.7811	12.9718	14.8367	12.1062	12.5438	15.1281	16.5236	13.3513	13.881	13.505	17.6455	10.5796	10.0172	13.5272	10.4393	12.5678	13.0963	12.2525	13.195	12.5879	10.5661	10.7648	11.4567	11.4516	13.3901	11.6507	11.284	9.46251	15.1925	10.5716	10.1324	9.64225	11.8892	10.2679	10.8229	20.037	12.6828	13.3953	10.7413	19.15	13.6823	11.7784	9.169	10.3027	12.3441	9.49892	12.2589	13.47	12.4983	12.8768	11.4821	12.963	15.4328	12.1246	10.3447	10.3565	8.873	10.1415	9.3758	13.0037	13.4986	11.6342	14.5971	11.8294	10.1334	12.0856	12.2399	13.3513	10.5878	10.272	10.8885	13.4002	15.5304	12.2913	16.3425	8.87662	11.8116	9.2002	10.5099	15.4177	10.8394	8.73013	9.49555	11.6947	10.7221	10.1165	9.79853	9.38056	9.38772	8.5973	8.73201	13.2416	16.0572	10.9976	9.81308	12.9473	10.5556	11.357	8.74289	14.2911	13.479	12.1834	8.48002	11.3713	16.8083	10.6218	17.3059	13.1884	8.45021	11.3887	15.2151	18.2916	7.13939	11.7439	14.9474	10.7401	11.2934	7.76591	13.3075	10.8791	9.36716	8.79684	9.71209	10.1063	10.701	13.8763	12.5319	17.0807	9.60019	11.1521	11.0359	11.3094	9.86787	12.1221	11.0337	9.29124	11.8006	15.6267	9.26361	8.61232	12.6963	14.2568	13.0416	11.3976	15.036	11.9376	9.74937	14.112	11.9003	9.56503	11.7907	9.66666	9.85294	12.4834	11.2984	13.6346	11.8438	8.60963	13.8646	12.1635	12.3442	10.1989	10.0141	8.03514	11.0522	9.46087	13.4016	12.6195	13.2797	15.6324	17.611	12.5523	10.987	13.423	12.2058	10.4519	14.8717	12.4435	10.2201	9.62543	10.2397	9.75659	10.8244	8.42455	15.1836	9.30613	13.0732	10.5564	19.5942	9.56309	14.5019	10.728	15.908	10.2252	14.7551	15.3482	10.4874	10.6762	12.6737	9.69551	13.7238	12.5872	12.076	12.5592	9.63457	9.18822	12.7162	14.712	10.5326	10.9486	11.6072	11.9964	9.2864	11.4018	12.6239	13.2469	10.1976	11.9458	16.4393	16.6069	9.09053	9.31275	10.2045	8.70796	10.771	14.8535	12.7683	12.65	9.69382	10.5164	11.1122	18.2428	13.1779	11.8566	9.18779	10.1376	8.88174	7.42807	12.2805	9.91205	15.0158	11.6625	11.2639	12.9084	11.8542	11.1819	10.3671	15.5813	19.0054	9.60606	9.29165	10.4529	10.21	12.612	14.9949	11.7099	10.9263	11.5089	10.8706	8.52541	8.55767	9.40098	9.43088	12.29	10.4364	9.29195	12.9694	9.05908	11.0389	14.1334	9.70562	11.4443	8.66233	11.2545	9.90547	8.90995	10.6729	11.5533	11.127	10.4633	11.1992	9.2316	8.03643	10.4615	12.526	12.3856	10.4847	9.88265	10.8416	13.9202	11.155	8.05476	9.77971	9.17365	10.5434	10.6428	10.5892	10.1957	8.93641	12.8732	15.8591	9.3427	12.5712	11.9027	9.0088	8.45203	15.2112	15.5335	13.0002	8.23353	11.3252	9.39638	12.8035	10.2029	8.96566	7.82835	12.289	12.5295	12.5549	13.1188	15.7988	11.2243	8.89632	8.50469	7.43277	10.5233	8.02922	17.2298	9.2302	11.4128	10.1859	13.4303	11.4169	6.78158	10.1791	11.556	11.695	9.57107	7.43823	7.04913	7.85636	7.55922	10.2062	14.1287	10.1944	7.97538	10.1182	8.84015	7.41004	8.80973	11.8626	9.95366	8.22969	8.63217	9.64063	10.0292	9.98293	9.867	10.2154	9.72806	8.12454	8.11776	11.5998	11.7529	7.78315	9.24827	12.8006	11.8506	7.69858	7.82379	10.8165	9.67325	6.93695	9.4348	8.61654	7.57092	6.8198	7.87802	10.3671	12.0185	11.6827	7.63129	10.2844	8.92588	8.36886	7.52673	10.844	11.1391	9.65814	12.6533	7.63473	7.50313	8.46366	12.1054	7.3358	10.6163	10.8931	8.53151	10.3235	11.0823	8.78507	10.5216	8.48733	6.91378	6.63416	8.90016	8.83508	9.38029	12.977	8.45206	10.7289	9.28906	8.21706	9.15662	9.39214	7.11429	9.85786	11.7255	7.58712	8.76623	10.2313	8.23913	7.32403	12.0211	9.99068	10.8568	13.6068	7.99725	11.8566	10.9306	14.9471	10.165	8.70978	8.36362	10.265	7.89105	8.48611	7.32226	8.18494	7.40874	8.9166	10.3567	7.85793	6.94309	8.02085	7.86256	9.1431	9.4866	9.74141	12.2382	7.74713	9.8525	9.75765	6.76503	8.846	7.80349	10.85	11.6397	7.55833	9.39808	8.54165	7.72906	8.87579	7.8133	9.36607	8.23932	9.59586	6.97784	10.3901	8.10764	9.1769	9.63304	7.85351	7.67003	9.44957	8.93842	7.36267	7.45407	12.8751	13.6651	10.5956	8.94889	8.17605	9.87546	7.41769	9.58076	11.8463	12.1515	9.39319	9.52415	8.18135	7.58431	7.94453	7.81019	12.0422	10.3439	9.0666	7.99753	11.5156	8.8041	9.0246	8.57811	13.1139	9.9701	10.7416	10.4587	11.9398	8.61009	10.945	9.7886	8.87486	7.8178	8.25102	12.7743	7.64487	11.041	7.53169	10.6022	8.6187	7.13631	7.61003	8.06557	12.5087	8.86385	9.71192	9.04663	14.8892	7.37622	11.9512	10.0753	12.4754	9.76604	8.38798	11.4158	11.8584	11.3283	12.7542	6.91253	9.49473	7.72062	8.73508	12.8322	12.1925	8.14827	8.73212	7.07415	8.86982	6.88655	10.3052	9.73415	8.19668	12.296	8.15381	7.92382	9.1634	9.63737	9.40518	10.5716	8.72987	12.3069	7.68191	9.56758	9.16692	8.58991	13.066	11.2573	8.10331	7.48742	7.44629	11.275	13.7088	8.82713	10.5969	10.4687	8.14266	12.6163	8.32218	7.61745	7.17042	7.56504	7.02988	10.2787	11.0935	10.1	8.25224	6.9731	6.45534	7.10565	11.0184	7.81665	11.6624	11.3989	9.04056	7.48952	9.98493	13.7221	7.88205	8.27953	10.7029	7.46184	15.0414	9.55676	7.72155	7.65198	10.5285	7.54613	12.0909	10.0274	8.8885	8.32809	8.02912	7.87019	7.17881	9.45973	10.4002	8.28225	7.99751	8.65934	8.67334	7.42047	7.92625	8.1604	9.76996	13.7818	7.26316	8.46853	7.17126	10.2274	8.201	7.41501	8.50838	6.77888	9.79991	9.06883	10.0041	9.66237	10.3589	8.08055	12.4035	7.11949	7.75934	10.5469	7.64572	7.4112	10.8215	10.0159	11.5198	6.74276	11.3778	10.276	8.8184	9.07039	9.54312	7.95408	8.46362	8.62355	7.90864	8.31237	9.14949	10.6054	8.7493	10.8879	10.6518	12.776	8.50648	9.37977	7.82335	11.4887	8.2723	8.80982	6.61864	7.56945	8.8047	9.60398	10.8666	6.99775	13.6387	8.65913	14.0622	12.6898	11.0838	8.75419	7.43036	14.6795	7.31725	7.51413	7.60799	10.9568	6.86598	9.09829	13.7144	10.2906	10.1736	9.34457	7.81654	7.10506	9.2966	9.49826	8.76876	8.9282	7.10834	7.70804	6.70078	10.6887	7.99268	7.92119	7.42444	7.42661	6.77079	7.75833	7.15243	7.95909	10.5342	9.40245	7.66064	11.5779	7.62838	8.40872	8.18174	6.98948	9.31151	13.6095	10.9979	13.4678	10.3648	9.40084	7.09315	11.1966	8.18411	9.66594	8.40641	8.0589	7.59687	8.95424	8.32821	9.23712	8.23784	8.45551	8.28363	7.98294	10.7852	10.6765	6.83561	7.33901	7.00709	9.95898	10.3009	12.9427	8.69008	6.9276	6.93852	7.16283	9.61291	8.60613	10.7854	8.43743	7.4317	11.2452	9.10152	7.70947	9.73309	10.8275	12.259	7.40885	9.88211	8.98949	7.97888	6.68145	8.13575	8.1076	7.08563	10.8061	9.33213	7.40232	9.26114	8.91045	8.4397	10.1815	10.4658	10.4722	8.42774	7.54654	6.54631	6.95904	8.32144	7.48488	11.0165	7.96922	7.98994	7.71346	7.97398	7.64737	8.1219	13.1113	8.23954	7.71027	7.75986	7.19099	9.51927	7.06429	10.9543	9.7917	8.24353	8.45867	8.50538	8.90077	7.11916	8.36163	8.23236	10.2471	8.62163	7.6112	9.11934	8.3146	6.88697	7.60397	8.5011	10.8645	7.53355	11.4562	10.7098	9.3874	7.44329	7.15739	11.6937	7.35931	10.8047	9.13395	8.32857	7.21477	10.3209	7.11897	7.37819	12.1957
train	fold5_a145_label1	1	15.8548	18.2044	12.2276	12.1531	12.5834	9.82221	11.0847	12.02	12.0062	11.3659	9.0073	14.6658	15.1232	11.2268	8.79957	12.375	13.2088	13.0294	9.70003	15.9142	11.4463	10.6963	13.3904	15.4928	8.6682	15.6349	10.3263	9.62904	11.0945	12.3886	9.62721	13.6104	8.87105	11.8907	10.5498	11.2268	8.09687	11.4446	12.5913	11.0152	9.82169	9.29599	12.8018	14.0642	10.728	11.5348	9.47576	9.57516	11.1797	12.0276	14.6487	10.944	12.562	12.8813	14.0226	8.99506	12.0255	13.0797	14.608	12.1125	12.9459	10.1291	10.7092	12.5861	11.8085	12.1113	11.4659	13.1618	9.31984	10.4316	14.3537	9.63659	9.50134	9.28147	14.9835	8.67791	12.8561	12.3384	13.6892	10.8654	10.27	13.144	11.5018	10.2255	11.0657	14.5291	13.3038	10.4276	9.55456	13.5564	14.1202	10.679	8.92377	14.4604	12.494	9.13419	10.3791	16.5948	10.961	11.2104	14.3698	7.933	11.4044	11.1568	10.4381	10.8329	9.81083	10.0868	11.5365	13.4214	13.2792	19.5033	12.3206	14.6265	16.6768	10.3304	10.3115	10.828	8.41969	15.4099	8.82355	12.8308	14.0828	11.1472	12.6588	13.847	7.64794	7.6716	17.7174	11.7707	10.3376	11.2403	14.7422	13.4818	11.9907	17.3857	19.1336	10.8711	11.4639	11.6199	17.122	10.5872	17.2941	14.339	9.33402	15.4261	13.668	18.5317	14.6156	11.0105	12.026	10.6742	14.5805	12.1001	11.5785	10.8371	12.763	14.1467	12.1799	12.9232	14.9944	16.3235	12.8097	13.6243	12.7992	17.9763	11.0019	9.9956	12.8124	8.91178	12.9287	12.956	12.2862	13.1553	12.3076	9.43202	11.5877	11.1684	11.2904	13.3918	11.2347	10.2615	9.104	14.78	10.2351	9.95721	8.62473	12.0771	10.1377	11.3029	20.1619	12.4022	13.3141	10.4893	19.149	14.0518	11.4735	9.64697	10.6257	12.1923	9.03498	12.4096	13.3026	11.8257	12.8013	11.2575	12.0778	15.2498	12.8441	10.2078	10.1657	7.94287	9.09847	8.9103	12.7988	13.5621	11.4125	15.0188	11.1441	9.7665	11.3691	12.1597	13.0849	9.71419	10.2362	11.3694	13.0315	15.4404	12.5022	15.9735	8.14592	12.4048	8.52589	9.79731	15.2255	8.8726	10.4196	8.82576	11.5383	10.5184	9.72904	10.1095	8.2853	10.4336	8.10807	7.59991	13.4951	15.9569	10.044	9.928	12.1697	10.4511	11.2567	8.55156	14.1813	13.1726	12.4619	7.07887	11.6328	16.9577	10.0349	17.2367	12.8107	8.17846	11.5089	14.9982	18.3348	7.63741	11.7419	14.9554	9.91797	10.8408	7.29128	13.323	10.7441	8.10062	8.98914	8.89172	10.7627	10.2762	13.7301	12.2228	17.0804	8.76536	10.5379	11.0302	11.3422	9.45875	12.1383	11.0123	9.72487	11.9435	15.8355	9.49283	8.33945	12.3526	14.4453	12.9079	11.4052	14.7056	11.822	10.6519	14.0795	11.3505	9.22916	10.5817	9.24454	9.06571	12.971	10.5928	12.9444	11.814	7.75432	13.8404	11.9355	13.288	10.0259	9.94982	8.63508	10.4271	8.46853	14.0742	12.9219	13.3764	15.86	17.559	12.6759	10.5888	13.7435	11.7731	10.352	15.1363	12.2911	10.096	8.81203	10.4656	10.0681	10.5989	8.42856	14.9649	9.60982	12.4703	10.5559	20.0012	9.097	14.2932	11.3993	15.6952	10.4824	14.7003	15.2195	9.18558	10.638	12.4124	9.53028	13.4768	12.5539	12.353	12.8831	9.51913	9.00349	13.0535	14.508	10.6045	11.182	10.9639	11.9167	8.58262	11.4624	13.0209	13.3805	10.1441	12.7524	16.7722	16.7018	9.89449	9.55019	8.34231	8.9741	10.0484	14.838	11.9962	12.734	9.64083	10.2523	11.1776	18.6819	13.1112	13.3044	9.45264	10.2314	8.90482	7.42844	12.2289	10.3941	14.9334	11.7962	10.8556	13.0367	11.4312	9.22491	9.8948	15.4669	18.5741	9.38149	8.5395	10.7942	10.0314	12.1765	14.9103	11.8825	10.8938	11.4374	10.7234	10.1199	7.32717	9.45911	9.09968	12.2915	8.25458	9.19397	12.8294	8.64351	11.1958	14.2373	9.42216	10.5489	7.23238	11.978	9.58305	8.35211	10.7095	11.4238	10.9341	10.3867	10.5073	9.21272	9.65631	10.2384	12.0831	12.0915	10.1118	9.73663	10.6595	14.2139	11.0709	9.09683	9.91406	9.04911	10.0762	10.4695	10.3709	9.7099	8.69333	13.1132	15.6517	9.28645	12.756	12.6182	10.4091	7.6619	13.4752	15.7424	13.2113	7.59252	11.674	9.37902	12.4244	11.247	9.21454	6.80379	12.0674	11.5029	12.4353	12.4917	15.4666	11.0067	8.54506	8.19878	8.53891	10.0797	9.07165	17.7683	9.23846	11.5255	10.1617	13.431	11.3543	6.88045	10.186	11.9717	13.1186	9.10722	7.29867	7.03261	7.83386	8.07231	10.7331	14.2632	9.8678	7.69781	9.70347	9.02127	7.19202	9.30966	12.0288	10.0263	8.46574	8.59539	9.88503	11.4975	10.0504	10.0898	10.2754	9.87682	8.26547	8.52327	11.8289	12.3897	7.78803	9.18236	12.8439	11.8603	8.03673	6.69395	10.9021	9.70381	9.0479	7.86143	9.24347	7.67743	6.95555	6.70725	10.5158	12.0459	11.9934	7.16474	10.3373	8.35984	8.38977	8.00518	11.1142	11.321	9.20802	12.698	7.81774	7.79955	8.55689	12.2216	7.32529	9.81858	10.9435	7.55417	10.6367	11.0539	8.9334	10.5537	9.07376	6.98287	6.83749	9.52675	8.7341	9.54703	13.1491	8.67686	10.3619	9.17811	7.74277	8.35892	9.12497	6.9592	10.0129	10.2162	7.87247	9.14846	9.90432	8.48861	7.39956	11.8505	10.1607	11.1654	13.7492	8.36807	12.1578	11.2688	14.8763	10.4505	8.40563	8.16083	10.2155	8.31125	7.70481	7.1407	6.84492	7.30074	9.98004	10.315	7.77404	7.05614	8.67016	7.90404	8.45566	9.68352	9.30043	12.4146	8.07027	9.80637	10.0512	6.68427	8.75368	7.96768	10.602	11.3855	8.13748	9.3123	8.85408	7.58729	9.06091	7.98736	8.8285	8.36645	10.3836	7.89766	10.5735	8.14376	9.21544	9.69736	8.9947	8.37743	9.15609	7.88337	8.37331	7.1591	13.3819	13.3169	10.5305	8.9639	6.51418	10.1453	7.15681	9.29513	11.9291	11.6567	9.43333	7.10534	9.91241	6.86626	7.99491	7.91716	12.4484	10.4469	9.1995	7.42237	11.9079	7.85321	8.94256	7.32734	13.0239	10.2073	10.5329	10.5893	12.0031	7.18055	11.096	9.42113	9.74852	7.75973	8.24406	12.996	7.59177	11.4225	7.16002	10.6747	9.15085	7.45886	7.88818	8.40046	13.0338	8.68126	9.84406	8.61439	15.1071	7.72502	12.0642	8.49338	12.6685	9.68979	8.27573	11.732	11.9951	11.3844	13.0974	6.91862	8.39881	6.95495	8.55572	13.1239	12.0653	6.9913	8.33581	7.36283	9.01894	6.54791	10.2287	9.79897	8.15638	12.1869	8.26346	6.90687	8.43819	9.92891	9.77423	9.77882	8.68777	12.1285	7.93796	8.59048	8.93182	8.80065	13.2285	11.2829	7.40782	6.92225	7.76947	11.3113	13.3134	8.57008	8.58011	7.94009	8.23804	11.9302	9.12933	7.49771	6.97818	7.91951	6.79756	10.2692	11.109	9.7551	9.48644	7.18468	6.39943	7.25609	11.1636	8.35599	11.422	11.9562	9.76635	7.17672	13.2749	13.5601	7.68252	9.08149	10.4069	8.7453	14.8623	9.79957	8.70426	8.07019	10.6005	7.33088	11.924	9.97837	7.33153	8.15424	7.67745	8.60838	8.01872	8.84121	9.08913	7.37425	8.85554	8.87951	8.03585	7.21772	7.62291	8.35703	10.0138	13.7033	7.76307	9.93029	6.48446	7.63014	8.47325	7.63645	10.242	7.17927	9.87339	9.24953	10.1891	10.028	9.98443	8.25804	12.5386	7.0826	7.43415	10.4449	7.5468	6.88809	10.9499	10.4457	11.4665	6.55417	11.5756	10.2927	9.07606	8.866	8.38075	7.77011	8.10032	8.87119	7.98993	8.41657	8.76289	9.95237	7.80964	11.2681	10.5567	13.4029	8.7675	9.54171	7.54315	11.3264	9.10704	8.44481	6.9618	7.50751	8.47495	9.33541	12.0189	6.363	13.6143	8.94172	12.7	13.6051	11.3788	8.52777	6.9276	13.88	8.11407	6.34897	8.30982	13.6427	7.27172	8.8541	13.7713	9.82739	10.3541	8.70091	8.24069	7.04611	9.77141	9.72585	8.96659	9.45791	6.86534	7.76286	6.60731	10.7641	7.54352	8.4634	7.10043	7.53588	7.70286	9.44726	6.3961	9.08859	10.6059	9.46959	7.59006	11.5071	8.80991	8.89823	8.74056	6.86524	8.37641	13.3291	11.0477	13.3604	10.5681	9.60344	7.02964	12.0436	8.40266	10.6413	7.69183	8.0611	6.99441	8.79994	8.29643	8.68447	7.90564	9.87233	7.62636	8.15165	11.2694	10.8972	7.57019	7.5455	8.02334	9.88318	10.2584	12.8852	9.0199	8.03233	6.95882	7.00761	9.37467	7.59068	10.8729	7.90975	8.0631	11.1875	8.57303	8.41266	9.99896	7.59792	12.4731	7.75156	8.9662	9.09823	7.42827	6.73667	7.81516	7.16566	8.14145	10.7775	9.87484	8.2409	9.1937	8.12972	7.85671	10.079	11.1784	11.0259	8.95035	7.29452	7.17581	7.61826	7.34769	8.03006	11.4066	8.20734	7.7684	7.51391	8.19972	8.20284	9.79597	13.2368	8.95796	7.39643	8.34345	6.94097	8.49352	7.3988	11.1114	9.60109	9.20489	11.291	8.34245	9.06616	7.79007	9.16398	7.93998	10.0921	8.47181	8.46983	10.7474	8.37802	6.9931	8.12649	8.51395	10.846	8.31271	11.471	10.7165	9.19733	7.16033	7.30966	11.8349	8.20963	10.7419	9.33407	8.33139	7.74989	9.71903	7.05365	8.17678	13.2242
train	fold5_a146_label1	1	20.1815	17.3809	12.2945	8.63946	12.9679	7.08613	9.19984	13.8401	8.43314	10.8769	9.35074	15.4727	12.2016	12.3605	6.51717	9.704	12.8694	10.2232	6.5965	14.6875	10.1571	11.5535	10.2672	13.2029	12.7734	12.5101	14.0669	8.59255	9.53566	12.7436	11.4083	11.4642	12.385	13.8067	15.2011	9.17022	9.19334	11.2151	11.0129	9.9899	8.32855	10.9622	14.3984	17.1776	12.3659	10.0695	7.07091	10.0188	13.8302	13.3341	13.1553	9.10672	10.6367	10.7983	13.9619	10.5611	10.5271	12.4399	13.4829	12.0144	9.80948	7.92075	12.8846	10.4249	7.34136	14.0612	9.5397	10.4187	6.41702	9.952	12.7146	7.43294	7.44642	7.68524	13.9631	8.77295	10.6954	9.66386	8.36883	10.8837	7.46918	12.016	10.7096	8.15857	6.76465	12.2375	8.93975	8.71765	10.1427	6.97263	14.467	7.66646	8.65612	12.8854	5.81626	6.86336	8.8652	14.0638	9.06427	8.81578	13.8416	6.2178	8.91651	7.69796	10.3425	13.3166	6.66691	10.8275	9.95195	12.0848	11.2157	17.148	11.3853	13.6025	14.6744	8.6204	9.24385	11.0051	10.4282	13.7021	6.25506	12.6735	13.046	9.54028	6.54499	12.4146	6.05857	10.0848	17.3327	10.6439	9.51643	9.89182	13.2219	11.7851	11.0882	17.6519	16.2874	9.98058	8.54122	10.9396	16.1091	6.42974	15.5337	14.8478	6.51045	15.6324	11.7577	16.794	14.2537	9.89851	10.5512	9.23648	13.3748	11.1475	11.6306	10.1173	12.925	12.415	10.9167	13.3823	13.7995	15.2371	11.8402	12.9143	11.8392	18.4758	10.0162	8.08087	10.7887	7.00267	12.1006	10.91	11.8365	11.692	12.711	7.70473	10.1733	10.4311	9.80652	12.4729	10.8364	10.5545	7.42043	13.6324	7.96685	9.34716	9.59111	11.7738	11.9795	7.53366	19.0059	12.828	12.9299	9.32848	19.5541	14.6235	10.7378	8.52189	10.8014	12.2659	10.1599	11.3169	12.2563	9.58605	11.1794	9.63829	11.2003	14.2373	9.30872	9.60572	8.67065	8.00804	8.33322	7.65173	11.6633	13.9673	9.83165	14.6468	10.0915	10.4233	12.3079	10.0469	12.4577	11.9367	9.60742	9.40004	12.1377	13.8071	13.5862	15.5242	7.68782	12.987	6.56555	10.0974	14.9549	7.43848	10.3768	7.71244	11.3855	10.8602	8.29006	10.914	7.4539	14.2585	8.66187	8.63012	11.5845	14.2657	7.28982	8.27618	11.5015	9.16962	9.76712	7.63436	11.2686	12.0922	12.2373	7.45905	10.6997	16.1895	9.86542	14.7704	11.7589	7.05376	5.69458	14.4575	17.6137	6.89826	12.1338	14.2528	7.8501	10.4722	7.1057	11.7614	6.82059	9.0993	6.28859	8.74326	9.21382	9.48515	11.5952	11.0699	19.1934	10.5524	8.72191	10.1397	10.4732	10.0038	13.2618	11.292	7.894	11.9361	15.8571	9.36055	6.16693	11.6822	6.42396	12.9907	10.1994	14.8897	11.2769	9.58469	12.224	9.40866	6.71262	8.77746	6.78786	8.62371	12.4511	10.9211	11.3767	11.6628	11.1415	13.2299	10.1691	9.97937	7.51736	10.343	6.79146	9.7772	8.12631	14.4823	11.7271	11.4979	14.1641	18.0726	12.3965	12.7118	12.4494	10.128	8.85793	15.7365	11.5548	11.691	7.53952	10.3731	8.18054	9.12603	7.02272	13.0901	7.20993	12.1572	9.5433	20.9087	7.74843	12.9303	9.40099	15.5846	10.5758	14.7376	14.0766	9.30117	9.52673	11.5458	10.2991	12.7447	11.3252	10.0952	13.2865	10.7151	9.49009	13.2181	14.2843	10.1808	10.9501	10.5642	11.3888	8.24351	12.2136	13.5694	13.7466	9.68891	18.9242	17.4783	16.0495	11.0512	9.22362	10.5347	8.47389	11.1961	15.2681	11.3782	12.3402	8.68582	9.65481	10.7373	19.3064	12.1052	14.9876	9.39457	9.59414	7.34371	6.31002	12.6828	10.3579	13.9172	11.9946	10.0648	11.2094	10.8346	10.1924	11.0137	15.0716	16.4075	9.62915	8.64343	11.9764	10.3682	6.63531	13.596	11.5404	9.66085	10.4523	7.93075	8.06121	10.2021	7.35595	8.16496	12.1036	6.38523	8.40809	12.9868	7.79372	10.5945	13.1703	8.79417	11.5075	8.60372	12.6448	8.45665	8.94091	9.6199	12.7365	11.2662	10.3889	9.79417	8.67985	6.94911	9.66382	11.7455	12.9088	9.6139	8.92134	10.6525	12.6533	10.4652	10.3545	8.38922	10.0726	10.273	10.2355	10.3192	10.7928	7.34612	11.7741	15.9124	7.71044	12.911	10.5878	6.87578	8.52797	15.1854	15.9412	12.7086	6.2552	10.3635	8.12061	10.9274	12.1884	7.75895	9.63258	11.2944	10.4992	13.056	11.5929	14.7249	8.69188	7.42956	8.5764	7.76726	9.06136	8.98541	13.7036	7.7766	11.0195	9.06024	12.3751	10.3875	6.08532	9.21222	12.2593	13.0032	9.27855	7.15995	7.99253	8.22847	7.98025	7.97252	14.8506	9.51323	6.74398	9.56954	8.77093	6.35842	9.4585	12.3855	10.049	9.77066	6.31375	10.6069	8.55749	10.4811	10.6503	9.50347	10.6843	8.63671	8.5063	10.7573	12.5774	8.99256	7.85674	13.0778	12.4434	9.28848	8.66701	11.6938	10.4533	9.72743	10.5114	7.5394	9.31339	8.17064	9.202	9.77031	12.4692	12.4582	9.20176	11.1098	10.247	8.69091	8.30788	11.0375	12.6287	8.11029	12.1669	7.36352	8.03033	9.71043	12.0381	8.63044	11.3768	11.0084	6.46243	11.0603	10.6151	10.1232	11.2445	10.0611	7.29473	7.89005	10.3764	9.89519	9.82068	12.9884	9.61681	10.7574	9.75627	7.33746	9.53372	7.89049	8.32276	9.94377	13.4709	9.90646	9.23764	11.2369	8.52753	8.44674	11.9221	8.04895	10.3161	14.9224	6.31342	12.0015	12.0073	12.3212	11.2595	9.50949	10.3952	9.92906	10.756	7.94405	9.91387	7.23092	7.47358	10.5937	10.375	11.9642	8.53386	9.74415	9.0671	8.71091	10.753	7.60573	12.3462	6.65541	10.9267	10.4787	5.86522	10.246	6.13784	12.3164	11.5536	9.49082	10.9403	9.29803	8.46698	8.87185	8.03141	8.68953	8.56136	10.5805	6.27369	10.9545	10.4752	8.28477	10.8229	7.80977	8.94135	9.37155	8.95809	9.22792	7.70497	13.0952	14.1954	11.2972	10.205	9.26138	8.28554	8.18414	10.3107	12.542	13.3363	10.2598	8.9604	6.22626	8.77331	8.16634	8.95497	12.518	10.2837	8.52463	7.60876	11.1056	7.68491	8.00015	7.38903	14.0617	9.47519	11.4673	11.2072	11.9532	10.0213	11.3061	9.39483	9.77772	5.93669	8.07486	13.6095	7.85032	11.515	7.718	10.9104	9.46545	10.0005	9.36345	9.49597	14.3182	7.57749	10.2892	9.23884	14.6513	7.52971	6.7181	9.10333	13.2544	10.2026	9.44844	10.676	13.0063	11.5395	13.0627	9.63676	8.82956	8.60414	7.366	11.4442	11.6526	9.43124	9.79545	7.47797	9.17805	6.42677	10.5368	10.6529	7.27854	12.3694	5.93555	6.76409	9.38678	10.4334	10.2486	12.477	9.67975	11.8275	7.14664	9.13533	9.64148	8.62676	13.8446	11.4186	9.8604	8.74791	8.93037	11.8266	14.0857	10.3619	13.6516	12.2454	10.1358	14.9929	10.3153	6.30341	6.24823	8.4004	8.44504	11.7413	11.8998	10.7449	13.148	6.14262	8.40192	6.77785	10.6962	9.22425	11.7516	12.567	9.92774	6.48768	11.4784	14.9414	9.90548	8.44267	12.5969	7.17123	14.5279	10.1328	8.79867	9.50793	11.0711	7.25698	12.3234	9.19184	10.562	9.66863	8.95784	8.50652	8.36529	10.9724	12.6168	6.776	8.47422	9.80648	6.83487	8.18138	8.89382	8.04701	10.8898	13.3393	9.8065	10.7566	10.4735	14.2003	6.31633	8.31509	8.91508	8.95846	10.8628	8.27854	9.74376	11.5303	7.32447	9.96105	12.8991	9.63146	7.28223	8.66099	8.22083	8.27031	11.0187	8.29835	10.8729	6.82689	12.1402	10.4712	10.0824	10.5241	6.90218	7.41547	7.84202	9.82696	8.16319	9.45703	7.72546	10.9995	7.41072	11.1637	10.6196	8.71605	9.26657	9.4353	9.95111	11.6432	7.75514	9.49403	8.30084	7.86609	9.87633	10.2716	12.115	10.1363	13.1155	9.54859	11.1961	9.41199	8.26873	10.5372	9.05212	15.8989	7.06513	7.14636	6.66712	15.1392	7.19053	8.9995	13.2258	9.07994	10.9678	10.6646	7.7933	7.30398	12.8085	10.7423	8.41613	9.78818	6.63558	8.57777	8.25897	11.2408	9.64529	9.3555	9.40687	9.73197	5.98855	9.18304	6.65704	6.08735	12.5793	11.204	6.71416	11.3342	9.34215	9.86733	9.93918	6.62359	8.00223	6.3674	11.6829	13.328	10.3255	11.3882	6.49995	16.0917	7.39059	10.941	9.65685	8.33108	6.73067	8.93397	7.22175	9.82375	6.53414	12.8409	7.64896	9.0724	9.24872	12.6014	7.24802	6.42657	8.65503	10.8255	8.6008	13.4241	9.78355	8.64183	7.41764	7.3009	9.31687	6.38441	10.7699	9.2422	8.19158	9.85084	9.92002	6.67996	10.264	8.34208	13.5564	6.9987	8.33208	8.48742	8.36006	5.82324	7.29069	6.83818	7.91065	14.3964	10.1138	8.55893	9.85697	8.49526	7.68571	11.9877	10.6527	10.1362	9.8808	7.94115	6.5555	7.43218	9.84575	7.38305	10.5088	9.52395	12.1514	7.91877	7.55014	7.48461	8.78542	13.4548	9.73642	8.66354	6.70328	7.91196	7.06728	6.95128	12.0633	11.1074	10.0051	11.9702	6.29124	6.86357	7.56625	8.43107	7.31971	10.8253	8.82625	9.80671	12.8304	9.39274	8.2342	8.31603	9.01266	11.5165	8.11969	12.8832	11.5954	10.3987	6.89646	8.38125	12.975	8.83182	12.6862	7.85615	9.80683	6.69976	9.89513	9.77353	6.31604	13.7034
train	fold5_a147_label1	1	18.7266	18.8234	14.9438	11.4201	14.8009	10.0162	11.6353	13.236	10.3326	12.0641	14.1511	16.0324	15.2653	11.7258	9.50594	14.4326	11.4951	11.6151	10.6767	16.7388	11.9401	13.9592	11.9347	14.7287	10.7927	15.0354	12.5196	11.9531	11.7345	12.4899	11.1942	14.5159	11.2059	11.6569	14.3557	11.7082	9.59177	12.0295	13.0551	11.0129	9.92178	12.2159	13.7611	15.3726	10.8832	9.15526	9.27732	7.77174	11.8281	10.8951	15.2803	12.1543	13.3078	13.2516	13.9037	9.40085	11.2343	12.0542	13.8751	12.4442	11.6685	10.6615	11.6768	12.2296	12.4355	9.39979	11.9226	13.2818	8.74256	10.0762	15.4403	10.4544	11.4489	9.63335	15.5325	9.43918	12.0461	11.2913	10.8374	9.81274	9.41631	13.5461	11.9204	10.2049	12.4877	14.8219	12.5727	10.6229	7.44344	13.9573	14.8088	11.1645	10.8604	14.6019	14.641	9.20932	11.0478	15.966	9.76542	10.3506	13.7807	7.33742	11.7949	11.0793	10.9295	13.8986	11.1604	9.29569	10.7524	8.73864	12.1795	17.9526	12.8041	14.8362	16.6961	11.3081	10.2685	10.1946	9.2278	13.9731	9.63321	11.7477	12.7222	11.0683	12.9544	14.178	8.44659	7.72562	17.6439	11.1837	10.8555	10.3884	14.3997	13.4882	11.647	17.7653	17.7065	10.9998	11.588	12.416	16.1278	10.1225	16.6937	15.3334	7.42612	15.1218	13.1604	17.7275	13.8662	11.2275	12.7943	12.1102	14.0781	12.294	11.3728	11.3008	13.1332	15.0806	12.2697	12.1106	14.1585	16.9869	12.1833	13.1185	11.2283	16.9375	9.75361	9.51865	13.7773	10.6119	11.9408	11.8463	12.0954	13.1557	11.9978	10.0894	10.9717	9.69257	10.2967	13.0275	12.0454	11.5583	8.9523	15.2521	10.5027	10.4747	9.94669	12.9907	12.9746	12.0248	18.4003	12.4397	12.5128	10.1249	18.7371	13.7712	11.8768	9.17927	9.85501	12.4032	8.95257	12.1491	13.5767	12.4902	11.8531	10.6509	14.2101	15.5105	11.7759	10.0488	9.93871	9.04896	7.73869	8.82393	12.1759	13.4223	10.9806	13.7899	11.0616	9.08781	10.14	12.1592	12.9365	8.16148	10.7741	10.4935	12.5184	15.0434	14.6085	15.7219	8.92137	11.5775	7.27005	9.90371	15.4309	9.25953	12.0758	10.622	10.5946	10.3227	9.4642	9.61867	9.37915	8.35923	9.02057	9.85243	13.344	15.869	10.9084	9.95528	11.8918	11.452	10.7635	8.6969	13.0097	13.2194	12.3611	8.91008	10.8764	16.7628	10.9581	16.1918	12.2596	8.31184	11.2899	15.8574	17.8784	7.84319	11.2356	14.6271	10.9489	10.9924	8.79062	12.6162	8.92507	8.31778	8.44158	9.91989	12.051	10.8335	12.4097	12.6896	16.0928	10.051	10.7219	10.5282	11.0865	8.86544	12.3821	10.9855	9.61831	11.6333	15.6513	8.76628	8.80746	12.3004	14.7434	12.7491	12.345	15.3164	10.8185	9.67467	13.1472	10.9444	10.1962	11.0813	8.20862	9.13091	13.194	10.5425	12.6229	11.7599	10.0168	13.4305	11.3567	7.98282	8.97871	7.81988	9.19256	10.8094	9.89716	12.9612	12.1449	12.1897	15.1928	17.5334	11.8599	11.1178	13.6219	11.85	10.5761	13.953	12.449	10.5017	9.66066	9.876	10.3472	10.6215	8.35779	14.3169	9.40061	12.748	10.589	19.3298	9.29727	13.2785	9.08744	14.8209	7.75067	14.3684	14.6205	12.1837	10.4655	12.3625	9.24978	12.8758	12.7281	11.2716	13.1426	10.2431	9.5458	12.239	14.5916	10.6369	10.75	12.1968	11.3969	8.91838	11.1185	12.7773	13.1019	10.7989	19.0422	16.3462	15.7935	11.5938	8.51557	12.4771	9.79707	12.8375	15.1064	11.7031	12.512	8.99408	10.7183	11.3496	17.9602	13.1394	14.2865	9.01336	10.3067	7.894	8.26413	11.9194	9.68539	15.3064	11.4697	10.375	12.2798	12.493	10.8182	9.66289	14.8971	17.8757	9.75145	9.38306	10.9096	10.2648	13.3623	14.8027	10.5838	10.8997	11.6896	10.605	8.22542	9.04942	7.36353	8.528	11.946	9.58972	9.4501	12.3123	9.31086	10.0472	14.4932	7.43111	12.0205	7.51325	12.4359	9.4055	7.81375	10.7523	11.5852	11.1843	10.1851	10.6516	9.83646	8.17653	9.48767	11.0271	11.8648	10.5189	9.75701	10.8057	13.517	11.113	7.30378	10.2171	10.6373	11.133	10.3971	10.202	10.0078	9.24091	12.3698	15.2309	9.28622	13.2815	11.5853	6.72867	8.7062	14.3271	15.1738	12.2119	7.61622	11.5336	9.82651	12.1269	10.972	9.10642	10.4457	12.2019	12.1685	13.5005	11.9767	15.8725	11.844	9.46538	8.84182	7.64649	10.2347	9.15298	18.0981	9.10759	11.1992	9.85826	13.0967	10.7657	7.15587	11.1579	11.2165	12.1197	8.49102	6.85414	7.77707	7.83522	9.00355	11.1412	14.3431	10.6912	7.42056	9.74654	8.59258	8.07468	9.3363	11.7962	10.2972	8.97368	11.178	8.8513	12.7909	10.1615	10.3934	10.324	10.7045	7.39569	9.05715	11.758	11.9275	8.24381	9.23112	13.5652	11.6498	7.7237	8.69257	10.6002	9.52709	8.91218	10.5699	7.85534	6.74959	7.46511	7.27668	7.58171	12.1914	11.6506	7.84708	10.0288	7.23105	8.18608	7.34183	10.3939	11.2465	9.90046	13.0558	7.42243	8.04793	9.46215	11.9567	8.11144	10.6741	10.9255	9.04271	10.4794	11.2598	9.87044	10.4722	10.3359	6.99688	6.77007	9.95003	9.26622	9.64951	12.5007	8.35102	9.61472	9.76423	8.52508	8.25489	8.9267	7.49498	10.46	11.8885	7.53819	7.92505	10.7362	8.6774	7.52625	12.3399	10.0461	10.5731	13.5261	7.56559	12.8171	11.1054	15.131	9.91547	7.06219	8.00829	9.74751	10.445	9.24201	8.75761	9.08121	7.76014	10.9928	10.5224	10.9813	6.88016	10.9255	9.38379	7.96593	10.0907	10.7907	12.6194	8.47889	10.1072	8.69479	8.11474	8.58184	9.13467	8.10373	12.5083	8.24423	8.87104	8.30877	8.63692	9.34632	8.24385	8.35763	8.04578	10.0602	7.76854	10.7522	9.72497	9.6138	10.5227	7.8948	8.11529	9.61681	8.54572	6.68467	7.3447	12.1516	13.825	11.0264	9.53853	7.92758	11.629	8.35489	9.30517	11.7091	12.8264	9.84633	6.50231	7.86313	6.85438	8.38967	7.76865	12.0549	10.7478	9.82438	8.03969	9.23816	9.72669	10.8636	9.17797	13.8301	10.5657	10.9731	10.3461	11.7939	8.8732	11.1794	9.62056	7.302	10.1948	9.48323	12.7468	7.3617	11.5352	6.71716	10.6131	7.59098	9.32151	7.51858	7.87203	12.454	11.3007	9.7681	9.52985	14.2622	8.67427	11.3314	9.79234	12.152	9.84528	8.96822	11.8812	11.5918	10.7266	12.2716	6.9208	7.60739	7.03475	8.59126	12.3262	12.3936	7.6202	9.09023	7.12629	8.38869	7.96041	10.1042	9.56498	8.65168	12.681	6.77335	7.79965	9.19279	10.5466	11.2935	11.5774	10.1525	12.5587	7.47852	9.2182	9.22937	8.2062	13.0468	11.6135	6.83502	9.74814	8.67442	10.8428	14.1128	11.9034	11.5311	8.09859	8.02593	12.3181	7.05563	7.95087	8.39408	8.90371	7.44441	10.4284	11.3333	11.7039	13.6941	7.60254	7.75139	8.21492	11.0771	7.14082	11.8487	12.3941	9.09798	7.88417	13.8768	14.1381	8.46566	9.83001	10.4672	10.4309	15.991	9.06091	8.12366	8.3767	10.4003	7.56347	11.6895	10.4154	11.8321	8.70994	7.59268	7.12094	7.59756	11.2662	11.9315	8.3397	10.5784	9.04032	8.22651	7.84909	8.0341	8.0833	9.62464	14.1141	8.93001	10.4628	7.05549	13.86	8.12698	7.23793	7.84225	7.1736	10.333	10.683	9.95618	10.4184	10.6289	9.9362	12.3055	7.66097	8.85195	11.2472	10.2823	7.07257	11.0465	11.2514	11.2355	7.22013	11.3641	11.0187	8.59761	8.77627	11.007	9.2281	8.46889	7.6721	8.49236	8.32797	9.9527	8.22463	10.5043	11.2923	10.2344	13.3736	9.34148	8.9069	9.19124	11.164	9.37189	8.94561	7.38261	8.84892	9.02357	9.38606	11.8233	8.88177	13.5463	7.87725	14.5063	12.5542	13.5765	9.56475	10.3473	15.0384	10.366	8.15296	7.25639	14.5135	6.93032	9.25536	13.3424	9.64639	10.1258	8.52748	9.24394	8.18468	11.343	9.94644	8.527	9.7403	8.18988	8.1888	6.61798	10.9498	7.65983	7.44958	8.0915	8.16857	6.27095	10.898	7.99075	7.98557	11.3514	10.3116	7.08265	11.5068	7.52165	7.88453	9.21797	7.81859	13.2156	13.4556	11.2689	13.313	7.74088	8.77761	6.80825	14.4814	9.16429	10.5341	8.67559	9.65818	7.48091	8.61912	7.82854	11.2054	9.21148	11.0596	10.0034	9.50757	10.6468	11.0777	7.4711	7.46585	7.02426	10.254	12.6738	12.9055	8.69418	9.53839	7.54612	7.68074	9.49772	7.50149	11.1178	8.39568	8.91279	9.20656	8.78157	7.61185	9.60876	12.2396	12.5543	8.11196	9.45122	9.26207	6.11025	6.95193	7.4155	9.04664	7.65002	14.0986	10.0586	9.50821	9.71592	8.58972	7.58927	10.4371	12.3085	11.0327	9.20759	7.25814	7.25103	7.26387	7.47157	7.95062	11.1273	8.60759	10.7965	9.79782	7.95253	8.82347	8.60412	14.4134	9.93053	8.77228	9.04329	6.84071	10.4286	8.48222	11.738	10.5237	9.92922	11.1648	7.89986	9.3961	8.13559	9.07131	9.60732	10.2915	8.11731	8.02401	12.3838	8.87688	9.43981	9.58444	9.85675	10.9463	9.5834	11.316	11.3094	9.59034	7.95919	9.73368	12.2375	9.16446	11.52	9.96338	9.17586	7.33455	10.1161	8.46436	7.88779	8.31449
train	fold5_a148_label1	1	11.1954	19.0499	6.91139	10.7508	11.099	10.5669	14.8778	12.434	7.56431	9.54496	7.09319	14.3203	13.7221	10.1585	10.754	14.4583	10.3029	12.8948	8.56165	17.3545	13.4345	10.2589	14.6422	16.5124	10.0899	15.4555	13.293	13.5403	11.6026	14.0737	11.1599	14.6292	9.5467	12.2663	9.94673	12.497	9.43885	12.2598	15.3194	13.1942	10.4333	14.5763	15.0379	12.6487	11.1958	7.49035	12.1672	12.1441	13.3755	12.8354	13.2337	11.6343	12.8786	13.0033	14.2443	10.256	11.7186	13.8081	15.2659	12.1184	13.0258	12.1728	10.6252	12.9023	11.273	10.3283	12.005	14.5728	11.0215	11.0059	17.0668	9.60685	11.4775	9.23587	16.079	9.85789	12.843	12.742	12.0037	14.1788	7.33124	13.9805	12.1243	11.5172	8.34808	15.3929	11.6411	11.4775	10.7156	11.291	15.8921	10.565	11.0967	14.5784	9.436	10.1542	10.1835	16.5913	11.1377	11.1211	14.2859	11.8309	12.4394	12.626	11.4513	8.95221	12.7128	9.51221	11.8794	10.071	14.1897	19.5808	14.0315	15.9236	16.7737	12.1922	10.6972	12.2639	9.11803	14.7269	8.12611	11.29	13.6886	11.6298	8.77526	14.6546	10.0889	10.3373	18.047	13.0862	11.8077	10.015	14.5337	14.0926	12.2656	18.462	18.9626	10.6765	11.5601	14.1211	18.0655	11.0822	17.8482	7.84916	7.78425	15.8184	14.0511	18.7708	15.0483	11.2496	11.9498	12.0178	15.2668	12.6455	10.6325	10.788	12.9769	14.8285	12.453	12.0403	15.2442	17.8878	13.3255	14.0304	13.5654	18.4354	9.80142	9.93063	14.4305	11.0996	13.562	12.5674	12.2409	12.6521	12.7425	10.0863	9.84147	11.1607	11.5693	14.3679	11.2975	12.8317	8.01155	14.3566	10.7811	7.9894	8.11747	10.7156	13.6531	11.0743	19.2439	13.5897	13.7743	10.8757	19.7742	14.3882	12.979	9.35657	11.5753	12.6699	9.49221	8.56864	13.5523	14.5097	12.9933	11.6972	14.4682	14.8186	10.4613	11.4011	11.0706	6.66518	9.71151	9.4693	11.8945	14.1278	11.6705	14.9292	8.14214	10.5814	12.9449	12.448	14.1678	10.7752	10.6263	9.12916	12.9414	16.2091	13.5113	16.5872	9.35509	12.8817	9.88852	8.54123	15.6466	11.2868	11.3057	10.8384	11.6474	11.6006	10.6846	9.16915	10.1813	9.61928	10.1454	11.4031	13.9257	15.3469	11.9612	10.2489	13.376	10.4993	10.3709	10.0189	13.8094	13.9606	13.2766	7.92025	11.7316	16.6241	11.8963	16.4151	13.5268	9.37763	7.18589	16.0836	18.3806	8.13091	11.7021	15.4791	11.6524	11.3578	9.60843	13.3941	7.36858	7.20582	8.71121	10.8754	12.197	11.5706	13.1165	12.6466	17.9438	11.2485	11.662	11.2534	11.9138	9.3391	10.3951	11.5781	7.963	10.949	16.3067	9.8999	8.92241	13.3755	10.3073	13.6076	11.1837	15.2869	12.2107	10.4067	13.8456	11.791	8.62997	9.72634	9.37401	7.67838	7.82909	7.91867	13.2694	12.0561	11.1999	13.5972	12.1348	9.85008	9.83824	10.8097	8.36119	11.3984	7.15115	14.4661	12.7104	11.8902	16.3659	17.5306	12.0492	9.93237	14.6374	12.1429	10.5562	15.2178	11.8579	8.05074	11.439	9.4136	10.3564	10.7369	8.17351	15.2537	9.33699	13.941	10.4495	20.1939	9.65567	13.246	10.6385	15.8636	10.8583	13.51	15.4677	10.0215	10.7447	12.6338	10.6008	13.9347	13.1281	12.089	13.4156	8.44229	7.95727	14.0036	15.1574	10.6345	11.2347	11.6682	11.5322	8.87637	10.61	12.8951	13.8297	10.9249	14.7508	16.8991	16.9631	7.93971	8.89662	7.56743	9.86077	8.94134	15.3529	12.6845	12.9692	10.3574	11.6338	11.5141	18.8472	13.4223	13.44	10.1145	10.3311	9.51344	7.43213	12.0996	9.63149	15.336	12.1591	11.4825	12.956	11.8867	11.2886	11.1159	15.9266	18.0381	9.77986	10.6352	11.638	11.0183	7.83117	15.0679	11.415	12.0738	12.7466	12.1915	11.4845	7.39353	8.5614	9.03592	12.915	7.05976	8.56474	13.6861	8.68145	10.1992	15.0569	9.73623	12.9574	9.57735	12.9881	9.83921	9.18159	11.2875	12.3015	11.1617	11.2237	10.1245	9.09794	9.90264	9.54572	12.068	12.7042	10.5486	10.3991	11.7022	12.381	11.603	8.3218	10.1135	9.79057	10.7635	11.0251	10.0877	9.06351	9.66226	12.0601	16.2208	10.0321	13.2978	11.6846	11.028	8.55784	14.86	15.6564	11.5075	6.60768	11.6708	9.07479	12.9597	10.3082	9.46013	11.4222	13.1345	13.0509	13.7229	13.2891	16.7128	10.5986	8.91352	8.76042	8.18429	8.43738	8.5702	15.6391	9.65902	11.5055	10.7165	13.3271	10.1188	8.20144	9.73976	11.7222	13.2287	9.61296	6.84899	8.63821	7.31867	7.76568	10.4155	13.9289	9.72112	8.48415	9.49661	8.98511	6.70214	8.00413	12.0029	9.77776	9.53865	9.876	9.93492	6.68029	10.0062	9.55258	10.2598	9.10092	7.76089	8.85018	12.3285	11.6022	6.93602	8.137	12.9802	11.7071	6.83598	6.48228	10.6709	9.40756	10.1671	10.9613	9.22429	9.18538	6.714	8.39496	7.77421	12.1859	12.0944	6.73654	10.1768	10.3761	8.74381	6.94291	10.5717	11.5608	10.0231	13.112	8.4566	7.66943	8.85177	12.1992	8.10518	11.3433	10.3694	9.6362	10.2283	10.4942	9.85792	10.4919	10.218	7.20147	7.98583	9.94154	8.66668	9.34846	13.6783	9.00045	10.1265	9.28583	7.78486	9.55549	9.22341	7.82829	10.0886	11.2098	7.15305	8.61258	10.665	9.01395	7.33491	11.4068	8.19694	10.4514	13.5662	7.59235	12.0494	11.7376	14.5567	10.1372	8.4363	6.85902	10.1226	9.37196	6.41765	8.50407	8.06774	7.72219	11.5709	9.72715	7.45784	7.63051	10.4025	9.37929	7.72821	9.83663	8.83812	11.7287	6.97534	10.2498	10.0971	7.28479	9.44569	6.51118	11.6435	11.5615	6.67672	8.78877	8.93781	8.85462	8.75006	8.72638	8.05251	7.83258	10.5123	8.19595	10.6329	6.98205	8.33868	10.4716	8.57813	7.81008	10.5775	7.61277	6.95319	7.04847	14.1864	9.6819	10.0558	9.66875	7.1715	11.3119	7.44202	9.52131	12.1685	13.2835	9.49611	6.08702	7.5252	7.24936	6.70713	8.34079	8.08509	9.81149	9.21752	7.09224	11.5246	10.2932	6.62004	8.79704	12.9907	9.63831	9.52603	10.3601	12.1983	7.74026	10.6846	6.69872	7.4978	7.75451	6.76614	12.7904	7.51299	10.7754	7.60612	10.4914	7.98669	7.24281	7.45047	8.4144	13.3689	10.211	9.82838	9.292	15.7462	9.06892	12.8538	7.10909	11.8985	9.78743	7.69037	10.6768	13.4361	11.5298	14.1281	9.96991	7.0739	7.8741	7.45682	12.9383	11.6024	7.89913	9.65325	7.27689	8.93043	7.20317	9.78678	8.82927	6.46975	12.1044	6.44122	6.38436	9.96757	10.9958	7.41292	8.9713	7.76284	11.6822	6.6203	9.19598	8.12758	7.74503	13.2207	11.1172	7.15989	9.79927	8.97831	11.4874	12.6989	10.6751	8.16133	6.90447	8.69741	11.6652	9.0394	6.92954	7.72183	8.01754	7.37206	10.4729	11.1673	12.5716	7.34898	7.18887	6.76902	7.9272	10.9835	8.71311	7.84651	12.2295	7.68328	9.01913	14.5901	13.8363	9.69564	6.55125	11.1955	7.63665	14.4979	9.37849	6.53156	8.56605	9.9113	6.54848	11.7174	9.42131	9.93778	7.89885	7.62866	8.66495	7.47152	9.47443	7.02766	8.11787	9.83744	9.09116	10.8369	7.55895	6.76178	7.97963	10.7431	14.0511	6.58935	6.65315	7.03013	9.94995	8.93442	7.71405	8.43314	7.1638	9.28596	10.4683	9.3499	9.77238	10.935	8.37609	12.2135	8.19829	7.03843	11.393	9.54098	8.63417	10.6252	12.5071	10.9572	6.3618	11.0696	9.86039	8.67893	7.28703	7.03287	6.69591	6.64075	8.55129	7.11169	8.16431	9.419	9.29009	7.81497	10.5186	10.1038	14.7662	7.88537	9.96422	9.69449	11.5805	6.6907	8.74198	6.88112	6.74583	8.96279	8.30744	8.25483	7.55397	13.4036	7.57346	16.45	14.7842	15.3844	9.77683	10.1052	15.2205	7.36054	5.95237	6.83387	15.0189	8.7231	9.16479	15.0348	7.31425	10.3816	7.82129	7.65952	7.34087	10.8235	9.90521	8.28582	8.31829	7.56579	8.41375	7.48886	10.0237	7.43333	9.55193	7.88374	7.86056	8.36437	9.97128	7.15516	7.07144	10.651	9.38044	8.02454	11.4443	8.89539	7.16348	9.07526	7.28735	12.3783	7.26651	10.906	13.3884	10.232	9.08806	6.41527	7.74714	7.40545	9.94221	7.8128	6.77242	7.49637	8.1047	8.34329	6.2002	8.01175	12.1799	8.0981	8.76943	9.93523	9.78297	7.06577	7.50354	8.45063	10.2548	12.4894	12.4524	8.75516	5.91513	7.14574	6.77188	10.3291	9.65787	10.3364	7.68841	7.97414	12.5481	8.86022	6.73355	9.19381	13.9577	12.904	6.08624	7.22779	8.25514	7.1231	7.39675	6.56772	7.14788	6.34722	10.6806	8.27355	7.53459	9.3421	7.47323	8.62973	10.7863	8.24334	10.2097	9.71098	6.68024	7.1712	8.44484	8.01177	8.05193	8.11239	7.34528	7.30091	6.25615	7.74937	7.04941	7.37911	13.2688	9.1656	7.27749	6.70861	8.22188	8.93668	7.27649	11.1824	9.01869	6.91202	10.8552	7.71537	6.68832	6.91478	7.36426	8.49311	9.64081	8.69977	7.80242	7.08636	7.83534	6.51734	7.45139	8.87926	10.3933	8.78863	10.6616	10.3034	9.17239	6.6263	8.56221	11.7901	6.64114	10.687	8.48764	9.9151	7.78609	9.20884	8.32348	6.11774	11.6866
train	fold5_a149_label1	1	15.6883	18.603	8.87525	13.0873	12.9447	8.21117	15.0362	12.5443	10.2043	12.5946	13.8938	15.2511	14.7601	10.7885	10.219	14.7632	10.8689	12.8783	10.6168	17.6476	12.9315	11.2675	14.6916	16.5984	10.255	15.6002	11.744	13.4125	12.0685	13.987	10.7328	14.8558	10.3262	12.4007	11.9982	12.4247	10.5529	13.0005	15.1682	13.9669	10.9069	13.0197	14.9416	14.1433	10.5285	8.46382	11.9871	10.1884	12.6128	12.5858	14.6825	10.0334	13.735	13.6025	13.6208	10.7537	12.2481	13.5612	15.3493	11.4414	12.4243	11.9575	10.2661	13.1059	11.0947	13.4331	11.9106	14.5422	8.43561	10.9048	17.0607	9.69638	10.8931	9.17799	16.1257	10.4278	13.2896	12.9011	12.3832	13.8773	9.17022	13.9031	11.0149	11.7544	10.792	15.6733	12.1461	11.1667	10.2518	12.6817	15.6609	11.6751	11.554	14.2512	12.5932	9.16534	11.2047	16.5282	11.3154	11.0547	13.95	11.6535	12.4429	11.4207	11.38	11.732	12.7133	9.53342	11.4444	10.4322	12.5164	19.3784	13.9287	15.5702	16.5938	12.0195	10.5698	11.4605	9.92175	14.981	9.32878	11.8715	13.7538	12.1675	11.8434	14.9613	10.141	11.2499	17.7985	13.2448	11.9436	10.9802	15.0439	13.7956	12.0042	18.1209	18.3667	11.219	11.6277	13.9389	17.6939	11.3623	17.7476	13.6836	10.6578	15.4651	13.8574	18.6848	15.0448	11.0278	15.1459	12.3111	15.395	12.8615	10.6014	11.0028	13.5169	15.1848	12.137	12.4921	15.1732	17.8527	13.4991	13.9945	13.8185	18.0222	10.7512	10.094	14.3937	11.2061	13.478	12.4488	12.3091	13.2352	12.7866	9.54967	11.5458	11.6319	11.7007	14.539	12.1116	13.0427	10.1411	15.5849	11.6154	10.4213	9.5342	11.579	12.183	11.7499	19.6848	13.3234	13.8297	10.8785	19.5933	14.2395	12.8571	9.41213	11.3925	12.6643	10.5996	12.0836	13.6511	13.7017	12.9061	11.63	13.7768	15.6957	10.56	11.3692	10.9188	9.20781	9.98705	9.24416	12.4499	14.0485	11.0027	14.9507	9.06607	10.4643	12.406	12.4856	14.3737	11.1998	11.0098	10.2689	13.4226	15.8418	13.5377	16.9151	9.246	12.3538	10.401	9.3223	15.8201	11.6509	11.8084	10.6256	11.6952	11.3187	10.6697	9.79248	10.1973	8.62054	9.72534	10.5333	14.0004	16.2032	11.9784	10.3132	13.7887	11.3912	11.4416	9.46959	13.7766	14.1013	13.0033	8.07887	11.513	16.1221	11.3685	17.164	13.5289	9.27047	8.63074	16.2675	18.5277	11.4228	11.8258	15.1261	11.3449	10.8762	9.68723	13.3073	8.74824	9.95601	8.86912	10.2706	11.5245	11.9163	13.1842	12.761	17.3996	10.938	12.1625	11.2213	11.7271	9.94991	11.0554	11.2241	9.47664	11.3008	15.7347	9.66284	9.25639	13.0199	12.3028	13.5277	11.3435	15.6521	12.2352	9.00575	13.3304	11.8798	9.90367	10.9979	9.16773	9.42743	12.5239	11.2496	13.7218	11.9727	10.7638	13.7587	11.8733	13.2498	10.1534	10.5091	8.64507	10.9828	9.20846	13.8072	12.6577	12.8514	15.8385	18.1013	12.3054	10.8891	13.6368	12.2029	10.5384	14.9812	12.4297	9.53051	11.65	9.42358	9.01048	11.1554	9.04567	15.2151	10.787	13.7906	10.4693	20.1059	9.95214	14.1977	9.035	16.1632	10.5406	14.7048	15.5032	10.1777	10.7474	12.4421	10.1834	13.5553	12.954	12.1298	13.1788	8.86951	8.10965	13.8109	15.1943	10.6428	11.2975	11.3428	11.9937	9.24138	11.1302	13.0561	13.2012	10.7002	14.9848	17.1171	16.8413	9.07826	7.93825	9.83532	9.8911	10.7943	15.2111	12.8476	12.9679	10.0584	11.185	11.1495	18.9968	13.5815	12.2683	9.53909	10.0791	9.46786	7.90619	12.0315	9.50519	15.6124	12.1519	11.5225	12.7311	12.254	10.6331	9.69145	15.823	18.3723	10.0136	10.3243	11.1137	10.6863	12.216	15.1027	11.4414	12.0946	12.7071	11.6477	11.1972	9.46264	9.08955	9.45037	12.5118	9.47216	9.18781	13.7464	9.2256	10.5048	14.9498	9.49729	12.4402	8.93609	12.9706	10.0358	9.11126	11.3821	12.165	10.9064	10.2451	10.9199	9.58533	7.74476	9.5521	11.807	12.1755	10.4659	10.3719	10.9631	12.8634	11.5859	8.56485	10.0601	9.07753	10.9379	10.8505	9.98704	10.8779	9.72762	12.7946	15.9169	10.1142	12.9112	12.4187	11.1224	8.3003	15.0061	15.4412	11.5421	8.39723	11.4777	9.87849	12.8789	8.90171	9.4795	11.164	12.6432	13.237	13.802	13.5596	16.5174	10.583	9.09885	8.55413	9.09624	8.72069	8.65347	16.3557	9.37176	11.0933	10.4826	13.1674	10.8384	6.80104	10.6787	11.2423	12.9526	9.18268	6.35891	7.38981	7.6453	8.12246	9.18549	14.1026	9.94932	7.31075	9.49512	8.60192	6.96155	8.45185	11.5923	9.79408	9.41261	8.61465	9.2005	10.0371	9.75846	9.15091	10.2373	9.61953	6.99176	8.13996	11.4415	11.6736	6.74906	9.29494	13.1322	11.3824	6.658	6.9241	10.3534	9.49763	9.61576	10.3063	8.32774	8.23512	7.46518	9.03221	7.94371	12.0156	11.4222	8.20533	9.95178	8.94749	7.98871	6.88136	10.4528	10.9958	9.11904	13.0119	7.77334	9.03618	8.3105	11.9325	7.1871	10.9896	10.4288	9.31034	10.1067	10.5819	9.48965	10.1445	10.3917	7.71751	7.04495	7.20596	8.74019	9.10941	13.0124	7.98455	9.93552	9.39525	9.065	7.35926	8.53533	7.34162	9.66816	11.3425	7.25893	7.70916	10.3207	8.15817	7.34344	11.692	6.49518	10.589	12.9945	7.1979	11.3022	11.1666	13.5113	9.87485	7.17136	7.05654	9.84831	8.63533	7.04619	9.30754	8.17502	7.60709	10.6039	9.66825	8.05964	7.34065	9.30171	9.34313	7.84458	9.62995	9.18199	11.9093	7.88973	10.2926	9.79183	7.31736	8.54492	7.37679	8.46528	11.0942	7.78209	8.84683	8.43092	7.41301	8.62576	8.92037	8.84633	8.74199	9.2141	8.49531	10.3082	8.92747	8.61714	9.60587	8.42076	10.5036	8.2952	9.17658	7.91268	8.1533	12.5804	12.2776	10.0183	9.55417	7.20423	7.4169	6.96905	9.13225	11.7756	13.1307	9.56252	7.04952	8.98095	7.75214	6.9703	7.43555	9.35628	10.2343	9.48663	7.371	10.8977	9.50657	8.08257	7.75963	12.8756	9.552	9.61306	10.2361	11.8546	8.43746	10.8807	6.91206	7.38551	9.56856	7.22712	12.558	8.19455	10.9175	7.86875	10.1361	9.12139	7.77974	8.14703	8.70199	12.6364	8.8421	9.76052	8.5123	14.5064	7.65874	12.237	7.98588	11.9968	10.5026	7.68659	10.709	11.8566	11.1805	13.0395	8.05323	8.29077	7.57876	8.04924	12.4551	11.7452	7.8877	9.18167	7.28705	8.27919	8.30271	9.99498	9.25515	7.20455	11.9818	6.52219	6.63806	7.66869	10.3867	7.90209	8.45174	8.84433	11.6259	6.87068	10.0077	8.11789	7.74931	13.0071	11.6648	6.94693	8.63475	8.77914	11.0565	12.8453	11.7855	8.80627	9.07153	8.19257	12.4359	8.73092	7.0434	6.84967	7.38716	6.689	10.0574	11.1277	12.2339	8.30557	7.21775	7.48354	7.93872	10.675	6.97625	11.1526	11.496	7.6157	8.38681	14.1103	13.6655	8.6433	7.05133	10.6311	8.71025	14.7962	8.81426	7.43446	8.32043	9.82429	6.60949	11.9464	9.89782	9.12469	8.30063	7.10897	7.78028	7.35316	12.2467	7.66525	8.05181	9.82623	7.99788	9.63736	7.11463	7.34634	8.05538	9.72071	13.8684	8.54668	8.1602	7.39088	13.0338	8.51331	7.40839	9.92231	8.20003	10.0725	10.1187	9.28764	10.9413	10.2047	8.4148	11.7418	8.83628	7.60904	9.87941	7.39823	7.31155	10.5989	11.6691	10.9769	6.74637	10.9409	9.81663	8.64214	7.77528	8.30161	7.70245	7.53695	10.6397	7.5681	7.85957	9.30716	10.4929	9.79588	10.9776	10.189	13.2558	7.47776	9.01507	8.52237	11.1141	8.59715	9.41168	7.19008	7.60808	9.23658	8.32697	9.64916	7.256	13.4755	7.65878	14.1761	14.3137	15.3914	9.43758	9.52122	14.6223	8.09797	6.49951	7.90267	15.0321	8.05019	8.35122	13.4771	8.66129	10.1863	10.4458	8.28904	7.37852	10.5926	9.30605	7.95909	7.65755	7.30282	8.13557	7.19473	9.86774	8.6878	9.74074	7.10422	7.45092	8.10182	10.2905	7.82792	8.28046	11.2375	10.1674	7.45619	11.7936	7.85646	7.58748	7.80457	8.00399	10.4242	9.74365	10.6887	13.3372	9.6831	9.07478	7.21913	8.21741	8.74472	7.49134	7.09678	9.31638	7.63007	7.87382	8.97697	6.60349	8.49969	9.77731	8.02149	7.50614	10.538	10.2795	7.50015	7.45946	8.78673	9.55407	9.89731	12.508	8.03175	7.59671	7.33988	7.03112	9.19212	8.2065	10.1751	8.13164	7.29799	8.74906	8.92834	7.65102	8.52984	13.8177	12.0641	6.86671	10.7734	8.7524	6.28765	7.86847	6.90975	8.08606	7.40831	8.71685	8.49372	7.30154	9.39617	7.57396	8.68709	10.3294	10.7449	10.4285	8.95999	6.88199	7.31466	8.01441	7.56322	8.43822	10.3851	7.86388	7.69558	8.0817	7.44568	8.31135	7.82329	13.363	7.41817	7.51986	7.17834	7.66421	8.89041	8.24351	10.9274	8.9402	7.87174	7.96479	7.15338	7.10824	7.2196	7.65753	9.15106	9.65047	7.06021	8.52546	8.62921	8.99027	6.6852	8.26593	7.79842	10.191	7.94949	10.3768	10.1798	8.86211	7.42165	9.06348	11.185	7.10194	10.2296	8.53177	8.59537	7.60621	10.2424	8.60003	6.36731	7.01826
train	fold5_a150_label1	1	8.36453	18.6821	13.8035	14.2763	14.3046	9.69848	14.9137	7.29157	7.72917	8.92387	7.91102	14.5834	12.8318	11.588	10.5681	15.4638	8.47174	9.90848	7.22239	17.0996	13.2577	10.1408	14.3836	14.4987	11.7248	16.6007	9.59491	13.605	12.5704	14.2377	10.4114	15.0134	8.98549	11.8777	14.7473	11.373	9.64128	12.2605	13.8596	12.0686	8.3959	10.9234	14.3962	12.5214	6.59556	12.5311	12.2711	10.8281	13.5911	9.80409	12.8283	6.78756	14.4319	13.4364	8.35002	10.7709	12.9097	12.2182	15.7411	12.6475	13.7607	11.8013	12.8578	13.3946	12.8092	7.23291	10.8016	14.2254	10.1287	10.9382	16.3436	9.92623	12.0905	8.22599	16.2702	10.1107	12.5466	12.1883	10.581	11.3602	8.32707	13.975	10.7644	10.7956	7.16065	15.7153	13.3107	11.4774	8.46538	12.6095	15.9141	11.1418	8.9599	14.677	9.12814	8.52525	10.3481	16.2367	10.5171	10.57	14.5825	11.7192	11.1693	11.1628	11.5398	8.25005	12.0176	8.41365	12.7089	11.9771	14.578	19.1191	13.4979	16.2374	16.9834	11.6792	10.0336	10.7543	10.1027	14.1947	7.52778	11.2294	12.4802	11.9665	8.97243	15.4178	10.1388	11.7876	16.7159	13.2667	11.4478	11.9371	15.759	14.2559	12.5353	17.1768	18.8653	10.5285	10.3551	12.9456	18.2675	11.0481	17.7501	8.20935	7.90899	15.4481	14.0402	17.9606	14.4174	11.5564	11.8217	11.8859	13.6436	11.9557	10.9657	11.1705	13.7563	15.3392	12.6737	12.3151	15.1496	17.2317	13.5733	14.0773	13.2085	17.0285	11.1332	9.7546	13.4575	12.162	11.7508	12.6157	11.9356	13.407	12.7865	8.4769	11.4835	11.075	11.6134	13.432	12.446	12.9002	8.67703	16.1596	8.12642	8.07017	7.92623	12.605	14.392	11.871	19.4798	12.3501	13.72	11.1167	19.4175	13.9695	12.9225	10.287	11.9435	12.9328	10.0534	12.1237	13.7003	14.0474	12.6637	10.9338	11.6056	15.1939	13.7679	10.218	8.25111	9.89178	9.20457	9.78048	12.3954	13.9565	11.7609	15.5813	12.1018	10.2416	10.9954	12.1285	13.8866	10.6508	10.8185	8.38673	13.564	16.411	12.638	17.0322	9.70406	12.6443	9.80411	8.25354	15.9172	12.3288	12.6791	10.9261	7.43512	11.2962	10.8947	10.5211	10.0996	8.0137	10.2614	11.5147	14.1305	16.0913	11.3619	10.5854	13.7758	10.6236	10.314	9.2677	13.9727	14.1096	13.2116	10.1744	11.606	16.0337	10.1658	15.5106	13.4606	8.70354	10.509	15.8285	18.402	7.51425	11.1573	15.9263	11.1731	10.6296	9.48902	13.212	9.11588	10.0891	7.17309	8.98377	14.9072	11.2507	13.8735	12.3655	16.2594	10.5503	12.8172	10.4736	11.8382	9.09607	10.4304	11.3074	6.86019	11.642	16.2223	9.50548	9.01406	12.9814	13.7921	13.6627	11.1797	15.0682	12.3509	9.64417	14.2114	11.6989	10.344	8.8026	10.5706	8.98701	12.4895	12.263	14.1243	11.7758	11.3862	14.1763	12.656	7.53249	10.3309	10.9517	6.71306	10.8565	7.5633	13.0462	13.5958	10.5459	16.4	16.2816	12.5412	12.0928	14.9599	10.5747	11.0667	13.3213	12.416	7.09053	10.7317	10.83	6.79916	11.3462	5.593	14.6116	7.11691	13.9981	10.9593	19.2426	9.26448	14.2975	9.13569	15.29	11.0357	14.8294	15.6495	9.88397	10.5709	12.711	10.6901	13.7336	12.8823	12.3288	13.2155	9.83026	8.19793	13.1066	14.3236	10.6576	11.3613	11.8234	11.396	9.28261	11.2347	13.5043	13.5825	11.2148	20.1067	16.5779	16.9086	9.52311	8.48934	14.1972	9.98678	10.9722	15.713	12.5579	12.1782	10.3561	10.9712	11.8148	18.0395	12.74	13.7606	10.3527	10.3623	9.84227	8.09021	12.2251	9.85333	15.8896	12.3196	11.6854	12.9869	12.4536	8.83089	9.29463	15.7621	18.6019	9.90399	11.6574	9.74989	11.3321	11.5444	14.989	11.4178	11.9129	11.805	13.0157	7.4552	9.85582	9.46856	9.18242	12.8343	6.51449	9.41195	13.9635	9.36531	9.86239	13.3378	10.1689	12.8088	7.78654	10.2012	9.68904	8.47994	11.5946	12.4708	11.9125	10.4198	11.0049	8.43104	7.80432	9.45105	12.6886	12.5527	8.22624	10.3114	11.2876	13.2428	11.6373	8.89478	9.24448	10.4474	11.4458	10.4687	11.3396	10.6949	9.68906	12.8251	16.3834	9.94142	12.6187	11.5306	11.353	7.64561	6.02374	14.4146	13.2775	7.77376	12.7285	9.34504	13.0411	7.3603	10.131	7.68276	12.7026	12.151	13.6921	13.0794	16.7929	10.373	8.46722	7.23618	7.93485	9.76543	8.43466	16.1726	10.0408	11.4746	10.8014	12.8335	10.2847	8.57662	11.4815	11.1103	13.4282	8.90432	6.72849	8.37712	7.70013	9.68712	11.8235	13.6494	11.0504	9.1747	9.38508	7.70141	7.73797	7.46864	11.7995	9.58386	6.61375	10.5587	8.71194	10.8324	9.23178	9.839	10.0339	9.31875	8.10522	6.705	11.0566	11.503	7.22457	8.91301	12.9109	11.3469	6.71719	8.84344	10.408	9.42013	10.6102	8.88893	8.64043	9.64267	7.70117	9.33419	9.97606	12.3167	11.2739	8.5422	9.65807	10.1695	7.63858	8.37448	10.7795	11.7048	10.6079	12.7911	6.83781	8.60162	8.12696	11.766	8.02682	11.6816	10.4736	9.71021	10.1139	10.608	9.73425	10.7826	11.2423	7.38759	8.0585	6.87827	9.44636	8.54568	13.1294	9.85359	10.1644	10.1625	7.89744	5.97955	7.34845	8.00125	10.3384	10.1909	8.03593	9.21252	11.574	7.04975	8.78389	11.2214	8.63447	10.6435	12.7486	6.67215	13.7217	10.9211	15.065	10.1345	8.14893	8.0904	9.89553	9.86887	9.18403	9.72622	9.53766	8.33578	11.1022	11.4575	7.77868	7.84195	11.4806	9.66655	11.7683	9.54587	6.60003	11.309	8.656	10.7695	7.58199	8.61509	9.80026	6.67554	11.6712	12.131	8.10802	8.785	8.41876	6.96929	7.78406	8.45696	9.01006	8.17426	9.60954	8.1864	11.0929	9.91395	9.10533	10.3256	6.62272	10.7894	10.8315	7.73453	7.94791	6.89791	11.9861	8.43216	10.8236	7.41005	8.84843	12.704	8.45261	8.75647	11.7751	12.823	10.2412	6.39884	10.8224	9.73336	7.34254	8.30828	9.54511	10.9794	8.70283	7.77321	10.6276	10.368	12.1199	9.74402	13.3884	10.8927	11.3362	11.2863	12.2517	8.92221	11.5171	10.3474	9.46889	7.71687	6.62318	12.3755	7.24779	11.5686	8.64173	10.068	7.63441	7.97976	6.79165	7.45774	12.9727	13.433	9.23917	9.87372	14.5196	6.92703	14.5607	11.8688	11.8176	10.8088	6.49913	11.685	12.5237	11.1261	12.2001	8.24507	8.14813	6.83388	8.22276	12.0537	11.7127	8.08052	10.5409	6.83406	8.64372	8.01357	9.64916	8.92343	7.29288	11.8011	9.49898	8.72476	10.33	9.90491	7.19113	12.4943	9.95386	12.0205	8.28952	10.9484	9.70541	7.67994	12.7518	11.013	8.37384	11.3931	6.91588	11.3087	13.4614	6.59043	11.6827	11.7789	9.14999	14.0524	8.8288	8.87596	7.18843	7.28204	8.2327	9.88199	11.8158	13.562	14.2052	6.69405	7.73398	8.17735	10.9622	8.18773	11.2229	10.8581	7.53331	11.4268	14.2051	13.7971	8.58379	6.86825	10.7873	6.12249	15.3747	9.58709	7.88605	7.65727	9.75419	7.97534	12.2834	10.8528	13.475	9.68838	7.87539	10.1019	7.596	12.8371	13.0291	7.14887	10.7223	8.50745	7.24823	6.76302	7.02002	8.66527	10.203	14.4136	9.48606	6.07726	6.5918	7.03048	7.3	7.3015	10.9787	6.66341	10.1428	10.9869	9.61289	11.162	9.79573	10.6703	12.1253	9.39665	8.4674	12.2482	6.4049	6.63485	11.4185	12.7179	10.5983	7.06123	11.2464	9.85734	9.08256	7.76937	6.52853	7.71017	9.21096	7.90632	7.76469	7.98538	10.5971	8.1958	9.67738	10.8866	10.6721	15.7049	9.36626	8.74854	9.95182	11.3131	8.34301	8.53807	9.06203	8.39219	10.5987	6.23977	10.351	10.8077	13.0314	8.21328	17.8087	16.0213	13.611	11.0988	10.6758	8.1959	7.65376	8.6018	7.30005	14.7926	9.77435	8.27452	13.2951	9.42819	9.98938	11.4305	8.0805	6.42033	10.1332	9.85563	8.71378	8.05722	7.40356	8.34702	9.72945	9.63056	9.77806	10.1814	8.40977	6.52519	8.31201	11.0488	8.48167	8.11645	12.1334	10.835	8.6468	11.6922	8.35158	9.38392	7.20945	6.26532	8.61823	6.7701	10.9144	12.8135	10.6074	11.083	6.69838	7.4182	10.3982	10.4458	9.20032	10.8971	6.45007	9.10479	8.35188	12.8201	7.09116	13.6684	7.69607	8.54363	10.2222	11.8152	7.65757	7.01502	8.2454	9.82846	13.3556	12.3963	8.66239	7.48358	6.82942	8.53587	10.0794	8.39522	10.1174	9.18839	6.86271	12.1327	9.78137	7.96904	8.7045	14.1771	11.8901	8.8406	10.0453	10.0736	6.79843	8.38407	7.50736	6.72925	8.36523	15.1972	10.2784	10.0837	10.9805	7.57127	11.0926	10.3333	11.664	10.0391	9.37916	7.15871	6.79729	9.71035	9.52171	7.71779	7.86305	8.89642	12.6228	6.34153	6.52844	8.87113	7.95043	14.6818	9.16863	7.30187	8.76327	8.24039	13.6427	9.22876	11.8572	9.13326	9.76489	11.9955	8.86444	8.06155	8.61114	7.71622	8.75484	10.0585	7.01575	6.46304	11.0222	8.24319	8.04557	8.16083	8.12082	10.2215	8.12648	10.3453	10.2505	8.8731	7.26135	7.94328	11.4068	6.49849	10.3474	8.70039	9.57559	10.1215	10.7391	8.55397	6.5753	14.2272
train	fold5_a151_label1	1	12.5203	17.7613	11.4032	12.1021	13.3035	9.56644	13.5256	11.4546	11.0355	11.7245	15.5651	15.996	14.8644	10.4912	9.79672	14.265	13.0791	12.8686	11.0152	17.0291	12.3102	11.8009	12.9913	15.8114	10.3414	14.9224	11.193	12.4868	11.55	12.8566	10.7521	14.5952	9.57204	11.9696	10.8394	11.3373	9.78916	11.2681	13.7207	12.0512	9.10654	10.5132	13.9351	13.8684	10.2857	11.055	10.9478	8.03147	10.9906	10.8814	14.5504	12.4768	13.1195	13.061	12.965	10.0037	12.2683	12.8229	14.7256	11.8458	11.9628	11.0599	10.7897	12.7466	12.0864	9.6487	11.6353	13.4445	9.48919	10.525	15.7396	9.90224	10.9558	9.62996	15.2294	9.81368	12.338	11.9318	13.1737	11.873	9.37159	13.3943	10.7117	10.7735	10.6178	14.7065	12.6141	10.3605	9.56208	12.6653	14.705	11.2396	10.0231	13.9562	13.9546	9.08306	10.4114	16.2575	10.8792	10.8862	13.8621	9.04424	11.6191	10.9493	10.4207	10.7957	11.7979	10.7643	11.1613	11.1941	12.3814	18.9003	13.1502	15.1379	16.535	11.1824	10.5431	10.9771	8.98072	14.407	9.01976	11.8574	13.4557	11.5556	12.4464	13.9956	8.59562	9.59022	17.4211	12.4309	11.0519	10.2611	14.723	13.5898	11.6779	16.0622	17.9432	10.7382	10.6336	12.9494	16.7	10.5128	17.0062	14.6311	9.0516	15.2156	12.9176	18.1189	14.7434	11.1659	13.7306	11.3157	14.5492	12.1158	10.6253	10.8284	12.5407	14.8454	11.9891	12.5249	14.8087	16.9567	12.7606	13.5811	12.1539	17.4701	10.3366	9.57393	14.0874	9.80521	12.0347	12.4489	11.9046	13.2037	12.2141	10.0526	11.1585	10.6503	11.1695	13.6185	11.3494	11.7228	9.27128	14.9496	10.2861	9.73014	9.69816	12.5533	12.0131	11.3462	19.045	12.8186	13.2554	10.5672	18.9058	13.6334	12.2265	8.84148	10.8231	12.2474	9.19035	11.6335	13.2456	12.3344	12.6394	11.2193	12.8454	15.4052	11.2869	10.3305	9.80202	8.69707	9.88066	9.04999	12.7118	13.7888	11.1779	14.7513	10.5749	9.64071	11.4787	11.9154	13.5159	9.52002	10.2339	10.5592	13.2134	15.6393	13.3679	16.3573	9.05981	11.7254	9.43679	9.65076	15.5197	10.4072	11.2766	9.67182	10.8224	10.8129	9.86197	9.92059	8.53501	10.066	8.99399	8.899	13.6025	15.8061	11.2969	10.1992	12.5307	10.9095	11.2767	8.62068	13.173	13.6585	12.5671	7.28363	11.2943	16.2642	10.8252	16.4407	13.0045	8.68172	10.6726	15.8463	18.3917	8.76161	11.6076	14.4595	10.906	11.2999	7.80735	12.9957	9.92563	10.0761	8.6789	9.40264	11.6905	10.7622	12.6093	12.2894	14.5028	10.0127	10.5526	11.2642	11.2038	9.70045	13.4095	10.7516	10.2645	11.3595	15.182	9.06776	8.6185	12.7612	13.3706	13.1171	11.4968	14.8838	11.5241	10.3363	13.086	11.5813	9.64246	11.6106	8.61724	9.4897	11.6177	10.7543	13.1944	11.7047	9.93231	13.7056	11.9109	10.9913	9.96596	9.41426	9.02436	11.0792	7.53187	13.5365	12.745	12.7757	14.6996	17.2549	12.167	10.9232	13.1727	11.4868	10.3324	14.4079	12.3591	9.15612	9.92693	10.1241	9.73929	10.5652	8.17229	14.7735	9.08301	13.1449	10.2849	19.3924	8.98573	14.0979	9.66635	15.6179	10.0921	14.3819	15.2532	10.115	10.4675	12.4476	9.55816	13.6584	12.6694	11.6957	12.7605	9.21433	8.7102	12.0577	14.5572	10.6359	11.0834	11.8731	11.6988	8.93396	11.2715	12.7014	13.0926	10.3809	15.3796	16.2792	16.4714	9.82775	8.78738	10.112	9.22785	11.0812	14.8906	12.6485	12.3543	9.16003	10.9645	11.2026	17.9949	13.1497	12.9543	9.55194	10.4297	9.29702	8.14655	11.8745	9.60315	15.0664	11.7143	11.102	12.4147	12.0712	10.4601	9.87259	15.3147	18.0264	9.54908	9.1306	10.8223	9.90155	11.859	14.6995	11.2377	11.4468	11.8326	10.8016	9.56317	8.26066	8.80101	8.82478	12.1713	8.99228	9.04003	13.121	8.69879	10.2137	14.0849	8.56216	11.216	7.84672	11.8936	9.95739	8.49814	10.9304	11.9788	11.4082	10.2549	9.96898	9.25966	7.17265	9.45529	10.7825	12.0006	9.86941	9.68156	8.36167	12.8334	11.3883	8.35411	9.78171	9.62908	10.8664	10.2729	9.92671	9.85436	8.94332	12.7335	15.3405	9.26373	12.5879	11.4091	10.5374	8.94245	10.4955	15.0692	12.1383	8.40789	11.2798	9.56519	12.1285	10.8838	9.22502	8.17773	12.486	12.3073	12.8256	13.0241	15.7968	10.7817	9.01535	7.99291	7.32197	9.45954	7.97249	17.9213	8.79499	11.0044	10.0374	12.546	10.7728	7.69189	10.1881	11.9258	12.6423	8.15306	6.50564	7.82269	8.23556	8.28813	10.8702	14.1834	10.1812	7.84954	9.88842	8.67992	7.31227	9.00627	11.9565	10.1995	8.35694	8.87938	9.17736	9.43858	9.71862	9.71641	10.0556	9.85174	7.9497	8.13973	11.6579	11.8178	7.61672	9.65789	13.3897	11.7008	7.9719	7.8125	10.6254	9.62969	8.62194	9.36896	9.23568	7.40688	7.11102	8.39679	9.67917	12.2445	11.8471	7.60904	10.073	7.84385	8.12178	8.16605	10.4837	11.1595	9.3686	12.8308	7.62199	7.7545	8.26384	12.2194	7.7115	11.0076	10.6677	8.40849	10.5585	10.9326	9.31131	10.5097	9.32372	7.61932	6.80054	9.24398	8.39391	9.41371	12.7012	8.37408	9.92444	9.42536	8.6494	7.4238	8.58211	7.13331	10.1613	9.6718	8.69474	8.74126	9.69103	8.90743	7.78589	11.9749	9.21417	10.965	13.4929	7.75044	12.3325	10.8326	13.8925	10.2332	7.80603	7.87887	9.84148	10.0402	8.5323	7.529	8.7304	7.45637	10.647	10.4451	11.5754	7.45294	8.29701	9.33361	9.18802	9.75784	8.78169	12.1922	7.55714	10.1175	9.31959	6.9445	8.69608	7.93139	8.57791	11.5895	8.22452	9.2373	8.71615	8.52738	8.3422	7.70026	8.56834	7.93037	9.62546	7.40096	10.7855	9.50536	9.52873	9.65268	8.14631	10.157	9.55316	8.37155	8.28617	7.61009	12.3797	12.1951	10.5642	7.42596	8.05662	9.55106	7.37385	9.27696	11.8383	10.1651	9.79603	7.48376	9.77404	7.69046	7.86173	7.77753	10.3616	10.6328	9.35027	7.62384	11.6987	8.85958	9.92245	9.32848	13.2364	10.1589	10.0646	10.6386	12.1997	8.99234	10.2912	8.61388	8.00157	9.4997	8.63997	12.8696	7.97416	11.8317	7.439	10.6941	6.61782	9.21577	7.93989	7.84729	12.8853	10.1839	9.58618	8.81373	13.9692	7.98289	11.6726	9.07359	12.0801	9.9355	7.84006	12.2552	11.9377	11.0066	12.3533	6.98006	8.94935	7.48042	8.61346	12.0573	12.1348	6.94843	8.4639	8.26528	8.69276	7.05765	10.4391	9.72476	7.99486	12.5559	9.28998	7.83769	8.63153	9.65622	9.01666	10.8253	9.45563	12.5953	7.95284	8.92205	9.52776	8.65021	13.5118	11.443	7.88947	8.55724	8.1552	11.2676	13.7828	9.14958	11.0729	9.27349	8.14437	12.4816	8.02302	7.59185	7.07341	8.3694	7.97715	10.1685	11.3349	11.4725	10.9141	7.31417	7.80429	7.66557	11.0327	7.02875	11.3954	11.8113	8.45874	7.90762	13.9695	13.7401	7.74963	8.4737	10.5142	8.78314	15.1029	9.37078	8.25865	8.9225	10.5922	7.78481	12.0385	10.0915	7.89448	7.97888	7.5573	7.68681	7.61461	10.8275	9.86297	7.99402	9.81213	8.53599	8.91075	7.38583	7.49268	8.91916	9.55215	14.184	8.49362	10.5703	7.89184	9.76244	8.23345	7.38273	9.16468	7.93774	9.75418	9.98971	9.93731	10.1806	10.2501	9.06406	12.1426	8.11878	7.649	10.804	8.9098	7.01334	11.2481	10.6876	11.1095	7.14269	11.6431	10.7438	9.15075	9.26833	7.92105	8.53724	9.09458	7.6283	7.54172	8.57615	9.51044	7.80449	9.48833	11.5417	10.3935	12.8164	8.92772	9.0479	8.30851	11.3723	8.95207	8.19816	8.11576	8.35342	9.15337	8.74947	11.4194	7.38998	13.6454	8.14557	14.3716	13.0221	15.0662	9.26775	7.9527	14.6411	9.54719	7.43158	7.69716	14.1638	8.28863	9.48956	14.2154	9.07205	9.93858	9.00731	8.08751	7.62809	9.86695	9.74571	8.65955	8.93611	7.59967	7.59457	8.13724	10.7859	7.92558	8.43099	7.52939	7.6155	6.50094	9.45116	7.428	9.20694	10.8586	10.4724	7.08734	11.559	7.75933	8.36378	8.96529	7.51858	8.87157	10.5605	11.2576	13.4228	8.53552	9.70192	7.02962	11.4035	8.32945	10.1477	8.6201	9.79637	6.92523	7.97137	8.66611	11.8497	7.9485	10.4017	8.42843	8.37619	11.035	11.2144	8.05848	7.1895	7.70395	10.3824	11.1542	13.2017	9.01317	7.59349	7.40057	7.0846	8.66602	7.40472	11.1267	8.51899	8.90335	9.29823	8.73715	7.7781	9.43791	9.98711	12.4918	8.08853	9.082	8.73421	7.92559	6.87264	7.53691	7.95761	7.80338	9.83367	9.32537	8.28366	10.1632	9.14771	9.44385	10.753	11.6608	11.2222	8.85106	7.08761	6.5836	7.28395	8.57141	7.41245	10.8088	8.42522	9.74208	9.06047	7.73778	8.55748	9.33359	13.9715	9.21974	8.45013	9.41849	7.13343	8.95508	8.32768	11.6011	9.77407	8.28507	10.8679	7.68919	8.76799	8.19903	8.37417	8.73549	10.8189	7.9734	8.98413	11.9634	9.09637	8.24619	8.85897	9.16732	10.9493	8.39893	11.5265	11.2821	9.59249	7.49641	8.53678	12.3424	7.92155	11.4563	9.44291	9.01537	6.96028	11.0867	8.70509	7.52645	11.7132
train	fold5_a152_label1	1	21.8231	19.2257	18.0566	15.2583	16.0395	10.5639	11.6385	13.9812	13.17	13.3559	16.1355	16.236	15.3605	12.8163	10.262	16.3447	9.67143	13.0897	11.6704	17.0441	12.8616	14.4234	12.1554	14.0886	12.7382	16.4331	14.0119	12.1474	11.925	13.4837	11.5184	15.2402	12.1873	12.1062	16.0659	11.812	10.3646	12.8921	13.0576	11.282	11.5402	14.6459	14.7376	17.0761	12.0051	7.60552	7.75178	7.09758	12.4682	12.3328	15.0987	6.93916	13.0577	13.5432	13.3458	10.8993	12.3882	12.9465	14.3437	13.4251	13.4229	11.004	12.9408	12.9774	9.76211	14.8511	12.42	13.1367	12.7812	10.7444	14.6529	9.76583	10.814	9.25789	15.7918	9.77281	12.8118	11.5828	12.1161	8.54155	8.46548	13.6062	12.3311	9.09934	12.5889	15.1462	11.954	10.1308	8.48412	15.2992	15.5434	10.412	10.3838	14.8488	12.7278	8.74451	11.1235	15.5408	10.3341	10.6621	11.69	7.18182	10.7351	10.0867	11.493	15.4373	9.98847	10.5347	10.8227	6.77288	13.7098	18.6106	12.6635	15.4361	16.7245	11.4553	9.81127	9.75768	8.82545	14.8406	10.2014	12.6925	13.3514	11.4292	11.562	14.4608	7.80334	9.2299	17.7619	11.2372	10.9448	11.1922	15.4322	14.097	12.3693	18.3521	19.2348	11.6355	11.708	11.5354	17.3027	10.6735	17.149	15.735	7.86489	15.4198	13.7635	18.0968	14.2012	11.5837	14.9208	11.8203	13.7987	12.421	11.5694	11.6259	13.1721	13.7832	12.6459	12.5906	14.3197	16.752	12.8615	13.1868	12.3748	17.258	10.8444	9.18698	13.3867	12.2022	12.2764	12.2545	11.9945	13.6635	12.5421	10.276	11.428	9.70669	10.7105	13.3739	13.1061	11.6	9.43209	15.4884	10.1165	9.31831	10.5366	13.9694	14.4132	12.0936	19.4837	12.3927	13.0994	10.2783	19.0751	14.0938	12.2016	9.9323	10.6103	12.9043	8.50905	12.4119	13.5303	12.2756	12.0263	11.076	13.2852	15.598	12.6899	10.1134	9.94568	9.72063	8.03783	9.32042	12.4631	13.5343	11.5089	14.8347	11.5738	9.70736	11.714	12.1182	13.4304	8.51827	10.94	11.1368	12.979	15.3393	15.3243	15.9347	8.68329	12.0357	7.42674	9.60248	15.6528	10.3126	10.7872	10.9326	11.0905	10.5504	10.5233	10.6107	9.49701	8.77996	8.74481	10.0239	13.5133	16.1711	10.7863	10.3554	11.2891	11.9001	10.5864	8.90408	14.0506	13.1794	13.3585	9.35569	11.5149	16.9557	11.2817	16.1241	12.4953	8.81111	12.8765	15.6008	18.6314	7.27656	11.3078	15.5013	11.4703	10.9965	8.59349	13.0045	11.2807	9.31409	8.37366	8.47989	12.0349	10.8487	13.8309	13.0193	16.6319	10.2958	11.493	10.5047	11.4783	8.35774	11.6562	11.2494	10.32	11.1633	16.4728	9.79002	9.21308	12.9071	14.2126	13.0144	12.6798	15.8104	11.266	9.81504	13.7919	10.9017	10.3207	12.1376	8.40334	10.1101	13.434	12.4752	13.7178	11.8261	9.43133	13.5654	11.7106	10.6278	10.0813	9.74374	9.99643	10.6104	10.9828	13.7898	12.4419	12.7044	15.3312	17.5795	11.8074	12.3904	13.4588	10.7129	11.1097	14.1737	13.036	9.38336	8.51163	10.5294	10.3929	10.1469	7.23104	14.564	10.5978	13.4568	10.7453	18.8191	9.90291	13.9872	10.2677	14.8128	9.37698	14.0573	14.9045	13.26	10.9253	12.3722	9.81638	13.512	12.4707	12.1618	13.1544	10.4556	10.2158	12.1825	15.0083	10.7476	11.4524	12.311	11.3076	8.35816	11.4096	13.3826	13.3778	11.1369	21.6504	16.2629	16.2864	12.7223	9.79285	14.2552	9.92915	13.5089	15.9202	11.7827	12.6343	9.23753	10.4642	11.6975	17.5621	13.403	15.7583	9.69832	10.7282	8.69891	8.26351	12.5895	10.7283	15.6396	12.0943	10.5865	12.4598	12.764	9.80467	8.61343	15.4877	17.9113	10.039	8.54234	11.4484	9.92329	14.5575	15.3172	10.9668	11.2086	12.2855	8.79862	7.14852	9.90673	8.38727	8.49429	12.4629	7.97187	9.73545	12.881	9.63553	9.60616	13.2253	7.57979	12.5869	8.16152	12.8979	10.2929	8.21299	11.3772	12.0501	11.8347	10.8846	10.9045	9.39236	7.20014	9.92022	11.4069	12.4053	11.0393	10.075	11.5912	13.9766	11.4614	8.25345	10.4293	11.1067	11.7843	10.6261	10.3617	11.12	9.64587	12.883	15.8405	9.55349	13.585	13.4149	8.11579	7.91103	15.07	15.0162	12.809	7.25415	12.2095	10.2947	12.4823	8.21125	9.58305	12.2591	12.7267	11.3196	14.0928	12.0156	15.9581	11.7602	9.507	9.03553	9.39408	10.3841	9.58948	17.1989	9.39694	11.2199	10.0324	13.2741	10.7004	7.20084	11.354	10.9944	12.0621	9.18088	6.1423	7.07368	7.33568	9.65346	11.2634	13.9231	10.9145	6.50935	9.62687	8.73375	8.30386	9.84005	11.5565	9.93453	9.0321	11.6892	8.62385	13.9263	10.541	9.84886	10.0367	10.9281	7.21323	9.64184	11.4434	11.6564	7.56069	8.30554	13.4496	11.2469	7.281	8.58599	10.4426	9.25644	8.43865	11.1233	8.01952	6.78096	7.37576	8.56152	8.64441	12.1857	11.4092	8.22137	9.92833	7.76153	8.62279	7.81608	9.88155	11.1936	9.15527	12.8191	7.14457	8.49995	9.6951	11.6748	9.1789	10.7272	10.857	6.39553	10.2889	10.8834	10.1275	10.5247	10.2662	6.59317	7.64602	9.79598	9.7993	9.38955	11.9726	9.4287	9.82601	9.88554	9.1135	7.07666	8.18272	7.37099	10.6233	12.4045	7.52764	7.93762	9.61373	9.26456	7.77893	12.3878	9.39386	10.5635	12.7851	7.30759	12.3559	10.8427	15.1357	10.2681	7.00617	8.59368	9.61609	10.713	9.56895	8.77678	9.39716	7.97202	11.7341	10.2258	8.24285	6.95962	10.0212	9.31542	10.8297	10.3428	11.4406	11.858	8.64567	10.0583	7.615	7.27766	9.15154	9.31755	6.34946	12.6766	8.22923	8.47574	8.51304	8.0984	9.36221	8.14628	8.13853	7.00284	10.614	7.04145	10.9686	9.6376	9.197	10.7589	7.34398	10.6485	9.31323	8.83458	7.05369	6.99503	11.3972	14.2185	11.2596	9.56533	8.35264	11.0143	8.33509	9.1814	11.5684	12.8957	10.1682	7.76938	7.56806	7.03863	8.7165	7.645	12.6593	10.5729	9.83162	8.09873	11.2943	9.79284	11.2101	9.4099	13.4169	10.5902	10.6693	10.2596	11.6064	8.75218	11.1106	10.0864	6.99579	10.5468	7.95214	12.6003	8.30346	11.1199	6.559	10.3177	6.78008	8.34479	7.98059	7.57933	12.1752	11.6931	10.1617	9.57345	13.3738	8.57844	12.249	11.0023	12.1517	9.8479	8.95022	10.5197	11.1674	10.803	11.7777	6.6642	8.93136	7.4071	6.87338	11.5841	12.8379	7.6169	9.82023	6.41182	9.26622	8.09996	9.98229	9.19747	7.20011	12.5681	8.0934	7.86409	10.205	10.0295	10.5153	12.2929	9.88096	12.5777	7.34779	9.27223	8.02326	7.66445	12.6599	10.8751	7.72841	10.5891	9.95198	10.7704	14.2496	12.755	14.6908	10.2002	7.52556	13.1131	6.15577	7.32642	8.6467	8.37989	7.4677	10.0287	11.3591	12.793	14.476	7.79649	7.82177	7.64163	10.6511	7.35539	12.97	11.4808	9.47882	7.28474	11.0555	13.6699	9.47119	9.53288	10.2883	10.7328	16.0638	9.43281	8.67257	7.38096	10.2767	7.67325	12.2091	10.7637	13.511	8.82772	6.57605	7.01388	7.4725	12.0637	12.8714	8.52812	11.9751	9.40562	8.88461	6.7971	6.92461	7.23828	9.90536	13.9086	8.27757	9.01323	6.50303	15.161	7.07295	7.18326	9.09083	8.61811	10.5027	10.4826	9.64165	10.4353	10.5796	9.89714	12.184	7.19465	8.10497	11.7512	8.19578	7.25024	10.8877	11.3989	10.9229	7.59793	11.4187	11.0344	8.30669	9.77952	10.0251	8.39738	7.45354	6.4464	8.1238	8.33043	9.03873	7.96489	9.82972	11.2813	10.0468	11.7785	9.13727	8.40038	9.80339	10.8551	8.94018	9.44323	7.62852	8.29141	9.40571	9.10977	12.2894	8.35793	13.1889	7.81549	15.2982	11.1563	15.3687	10.2821	10.4664	15.5431	10.4381	7.46339	7.30364	15.0757	8.13009	8.67564	12.7715	8.22775	9.66075	7.02622	9.48361	7.07825	12.384	10.1016	7.4968	9.62881	7.97584	8.63674	7.70216	10.5637	7.99555	7.2952	8.63363	8.17741	6.59485	8.64201	7.99314	7.7467	11.5479	10.5293	8.10136	11.4438	6.46695	9.54484	9.04556	7.63206	13.9234	13.2499	10.9404	12.9392	8.46002	9.22669	6.64607	11.5166	9.85402	10.8886	8.82727	8.61494	6.97755	7.91598	7.84069	11.0685	8.5811	12.8132	10.0582	9.03937	10.8757	11.3539	7.44895	7.40277	7.49004	9.58151	13.4327	12.5818	8.5178	8.6103	6.99275	7.27787	8.50941	7.19657	10.2895	7.88578	8.71567	9.20132	8.26345	8.13682	9.65	13.6695	11.8548	7.67976	10.3371	10.0178	6.21504	8.66778	7.21855	7.84496	6.6588	15.1449	10.3391	9.84294	9.85348	8.10221	6.81593	10.0969	12.7602	10.1344	9.08877	6.94563	7.57319	8.74213	7.84212	7.82729	10.9002	9.3691	11.3529	10.0236	6.73831	7.88303	9.3966	13.8626	8.25472	8.79138	8.06256	6.64338	11.0509	6.94988	11.3946	10.1761	9.71582	9.28802	6.8497	9.15988	8.49768	8.20559	8.12386	9.59433	7.74534	7.7025	12.1772	9.21257	7.20076	6.91918	8.94036	10.1967	9.34155	10.5786	10.4624	8.80212	7.69149	8.91054	11.3844	7.80374	10.7373	9.2329	8.9167	8.42921	11.3876	7.32816	6.21935	6.81539
train	fold5_a153_label1	1	18.8904	17.3514	15.9009	13.23	15.2579	8.55775	11.172	13.5478	9.45595	12.2921	10.2838	14.9587	14.9101	11.8733	8.30536	12.6321	9.34739	12.1947	8.92751	16.4479	11.4726	12.6977	12.8563	14.6388	10.8578	15.7408	12.8392	12.1224	11.4836	13.5562	10.4234	13.9848	11.9763	14.0398	11.5793	11.7278	8.77562	12.2968	12.2659	10.7611	6.4805	13.5808	14.4932	15.4231	12.246	7.79081	7.83118	7.15954	12.7509	12.8469	14.8974	12.7226	12.0295	12.5393	12.7686	10.4784	11.4776	13.7355	14.9982	12.6054	13.0907	12.412	11.479	11.6398	8.06945	12.9154	11.2902	11.5974	8.02381	10.3407	14.8623	9.26366	11.3899	9.26227	16.1848	10.0531	12.8956	12.105	11.3467	9.92064	11.1795	13.2964	12.0473	9.25703	10.0145	14.6966	9.7926	10.536	8.74571	9.62284	15.0526	10.5437	9.01339	14.1713	8.53394	9.52163	11.1448	15.5389	9.55591	11.4212	14.4239	7.90553	10.741	8.49988	10.407	13.0006	7.70112	11.2407	12.5313	12.4571	13.9149	19.3414	12.566	15.6463	16.2552	10.888	9.72629	11.7244	9.71114	15.6615	7.5761	12.4595	14.0404	10.8628	8.18643	15.1972	6.65494	11.7001	17.8317	11.7259	9.94198	12.1805	15.4112	13.8228	12.5271	16.0227	19.4958	11.6609	12.2113	11.6356	18.0692	9.58861	17.6474	15.3306	8.68382	15.4659	13.3629	18.8145	14.7927	10.6624	11.4898	11.9787	14.0804	11.7408	11.4499	10.4878	13.3098	14.7973	11.8127	12.8464	15.5587	16.315	13.5162	13.9685	13.3339	17.9457	10.3817	9.67995	12.506	9.93935	13.5807	12.9835	12.566	12.6444	12.755	11.0468	9.58192	11.6215	11.5247	14.0897	12.0909	11.6662	8.46659	15.8818	8.97596	10.3581	7.42042	11.8452	12.5709	11.649	20.1929	12.838	13.9366	10.799	19.9713	14.3784	12.6546	9.43747	12.0654	12.7074	10.0172	11.6595	13.2004	12.4163	12.7883	11.1901	12.1856	14.6459	13.3961	11.046	9.33346	9.2992	8.88187	9.33072	12.8396	13.3217	11.3182	15.2741	12.1415	10.2539	12.3925	10.02	13.8531	11.7835	10.458	9.42109	13.1383	15.5281	13.8614	17.1502	9.28798	13.2783	7.53195	9.94032	15.5762	10.9598	8.39702	9.78326	10.8126	11.7726	10.213	10.8322	9.31705	6.91683	7.47039	10.7891	13.3866	16.3516	10.3445	9.56934	12.999	9.85446	10.6191	8.92424	14.2767	14.015	12.7718	8.72226	11.4259	16.8311	7.78446	15.5406	13.6884	8.5116	9.64502	16.289	18.636	7.0376	12.0868	15.3891	9.36446	11.3778	8.44965	13.5	8.67983	9.46218	9.08981	8.02649	11.2744	10.1751	14.0857	12.9202	15.7835	10.1821	11.8288	10.8883	11.3523	8.85213	14.5822	11.0484	9.38248	11.8923	16.1292	8.71987	8.45589	12.4981	9.85463	13.1583	11.7164	15.2341	12.4014	9.22839	14.3201	10.7181	9.29281	11.6056	9.45194	9.70203	12.8706	12.7951	12.4636	12.0913	10.9655	13.6367	11.7505	13.476	9.199	10.5964	7.90352	10.2626	10.4775	14.38	12.592	12.9972	16.3504	19.3014	11.509	11.8798	14.6668	11.3254	10.1052	15.3826	12.9198	9.29312	9.14515	10.6864	7.7024	10.7327	7.06541	14.4483	9.32122	13.7428	10.7273	20.6043	9.82877	15.3058	11.1521	16.0003	10.628	15.2427	15.2105	11.034	10.7325	11.8157	9.99119	14.1085	12.6509	12.6064	13.6332	9.8442	9.61237	13.5669	14.6871	10.4974	12.2604	11.2293	12.486	6.8738	11.6755	13.6643	13.986	10.784	19.0766	17.3601	16.6261	11.295	9.84012	11.4394	9.79091	11.0313	15.2415	12.1943	11.8788	9.50984	10.4841	11.5475	19.1641	12.4642	12.5939	10.118	9.96339	9.13172	7.85402	11.416	10.9442	15.4386	12.7844	11.571	13.2883	12.1847	12.5618	10.4581	15.9153	18.1613	9.26784	9.71243	11.0252	9.8691	10.1913	14.6247	11.1978	11.4396	12.0405	12.1971	7.76355	9.40129	9.86192	9.23711	13.088	7.93421	8.24238	13.2142	8.13827	11.4659	12.0295	9.83897	11.6434	9.79815	11.5868	10.2018	9.0157	11.2508	12.3167	10.9902	11.3364	9.91823	9.34486	9.31372	10.6316	12.0221	12.5895	9.68624	9.61832	8.97889	13.2501	11.6363	7.95558	9.74933	9.66882	10.9442	10.0135	11.2299	9.8163	9.03082	12.5419	16.7846	9.88858	13.2136	10.2449	10.8058	8.36134	15.0151	15.886	13.262	7.29866	12.1461	9.09065	12.8711	7.62997	9.32225	8.05288	12.2087	12.3524	13.4411	12.4082	16.7219	11.4148	7.94961	7.83328	8.59976	10.9368	8.94639	15.1878	9.91983	11.1453	11.0075	12.6908	10.136	7.97736	9.80251	11.3593	11.4779	9.22188	6.55942	8.33418	7.01376	7.1903	10.2459	14.0615	9.44191	6.69719	9.72024	8.24662	7.73869	9.31848	11.6955	9.99027	7.79443	8.38122	10.1089	7.85108	10.0061	10.2343	9.93355	9.11289	7.15784	9.52046	11.4477	12.1285	7.02074	8.61918	13.4145	11.6775	7.99606	9.52	10.7996	9.54869	9.36697	8.55784	8.45863	7.58066	7.02759	8.57694	9.28252	12.4252	11.9706	7.75138	10.3971	9.05653	8.42181	6.70879	10.856	11.8884	10.2778	12.2524	6.89395	9.35498	8.03313	11.6793	7.40795	7.6854	10.2814	7.39373	10.5558	10.5475	8.85336	10.4854	9.86058	6.94381	7.88818	9.49796	9.35041	9.01491	12.6497	7.91582	10.0913	9.14278	7.84938	6.91469	8.83754	6.84914	10.1557	12.2377	8.61725	8.83966	11.0825	7.6732	6.83455	11.9032	7.05936	10.5693	13.91	9.01751	11.4603	11.1141	10.9624	10.675	8.45706	8.11663	9.90287	9.90147	7.48071	9.26187	8.28831	7.61728	10.8652	10.0646	9.59283	7.70251	8.12337	9.40896	8.41708	9.99679	9.20589	11.6743	6.97578	10.0906	10.4734	6.20041	9.21567	7.93554	12.2481	11.3173	9.10656	10.1249	8.05152	7.29129	8.09093	7.73915	9.18525	8.45892	10.2271	7.0037	10.7561	9.15279	8.56082	9.61484	7.3705	9.45929	7.23644	7.49733	7.4973	6.68359	11.718	9.63317	10.8179	9.93119	7.75181	10.0408	7.46655	9.28514	11.8908	11.7224	9.80665	6.77047	7.83935	8.88811	8.2783	8.11865	11.7082	10.4543	9.41752	7.89667	9.59152	8.66199	11.1191	6.9466	13.7928	10.1663	11.1695	10.3801	11.9315	9.42013	10.7722	8.41161	7.79764	9.32297	8.0029	13.0432	8.26755	11.0259	6.80957	10.2624	7.17906	8.81576	8.75642	8.94554	13.637	9.79938	9.96915	8.8229	13.3968	7.6242	8.89313	9.71863	13.0335	10.9833	7.5753	10.7388	12.4827	11.631	12.0237	9.05901	10.3945	6.64254	7.95704	11.8517	11.6085	8.25269	9.42719	7.29828	8.81517	7.21403	10.0268	9.82494	6.92002	12.229	6.82119	7.76793	9.86258	9.4962	6.73071	11.3896	8.18847	12.3226	7.22267	9.2546	8.9266	8.47411	13.0333	10.8199	7.07927	7.71842	6.9416	11.2411	14.0778	11.5623	12.4577	11.7924	8.85209	13.4026	7.4749	7.57798	7.2661	7.61407	6.71509	10.3828	11.3498	11.5324	12.4963	7.29556	6.41624	7.0699	10.4886	8.30008	11.6748	12.252	10.5224	7.62979	9.23039	13.7948	8.51498	7.27228	12.1143	9.56485	14.6926	9.90752	8.87274	8.82909	9.97946	8.25382	12.3185	9.30378	11.0205	8.22554	8.73224	8.67471	7.15071	11.7426	8.51436	7.14123	9.04993	8.78946	6.79245	6.55707	6.54956	7.63786	10.0138	13.7111	6.65689	8.51222	8.52855	12.8645	7.02428	6.0523	10.734	6.25239	9.98671	8.67129	9.28161	10.0621	10.0242	9.70456	11.3815	7.79236	8.43785	10.0982	7.21316	7.31672	11.3594	9.0695	10.6327	7.09071	11.2844	10.291	9.58159	9.25554	7.26782	7.87997	8.08686	8.18488	6.92931	8.24237	7.96143	9.1321	8.30797	11.6019	10.2233	7.92695	7.69494	8.82353	9.24776	11.1722	7.17004	8.90879	7.72567	6.64541	10.0849	8.12302	11.5129	9.01718	12.9809	8.40892	12.2307	9.20503	15.3301	9.62963	8.22295	9.24397	7.86245	9.40746	9.71107	13.8677	8.71257	8.72113	12.8962	10.2546	9.94595	9.39283	7.8304	7.00936	10.5917	9.8173	8.03901	9.8099	6.64494	8.02869	6.87365	10.2771	9.7696	8.14535	7.21507	8.38764	6.94236	7.35527	6.65996	9.78783	11.5492	10.0688	8.14151	12.0532	7.1824	7.60785	9.10874	7.24053	10.85	6.52731	11.2003	12.8568	7.04813	9.55606	5.82009	14.4725	8.73249	7.11307	8.33859	8.30778	7.22949	8.42927	9.19667	7.43006	6.83967	11.3354	8.48213	8.94883	9.65432	11.0147	7.28807	7.86362	7.4278	10.1159	10.8755	12.5157	8.15995	6.55347	6.89531	7.18612	8.19642	8.59999	10.4115	8.61304	8.85532	12.6818	9.03155	7.3623	9.1906	7.08147	11.7038	7.06904	8.13151	6.41333	7.11088	6.95199	8.17781	7.36867	7.22119	11.703	9.17067	7.14364	10.2776	7.82506	7.74885	10.4924	11.3117	10.2723	9.54855	7.3829	7.83441	9.76885	8.76634	7.27356	8.17075	7.11811	9.56063	7.55922	8.1008	9.2992	8.98199	13.1841	7.94203	7.72664	7.15517	7.76198	11.3939	7.28119	10.9328	9.87356	8.91991	11.9174	6.81619	7.18983	6.87343	6.71731	8.39345	10.0022	9.68387	6.97092	12.6403	7.45065	7.65746	7.48313	8.28052	10.41	9.31646	10.7593	10.4756	9.62897	6.45841	8.12376	11.5319	6.71276	10.8467	8.11253	7.9902	7.63096	10.2644	7.03937	6.38836	7.93413
train	fold5_a154_label1	1	7.2228	18.5139	5.73291	17.8052	8.10414	9.62637	13.5111	12.4634	8.99258	7.38662	6.8022	10.8876	11.4469	8.54342	9.99725	16.731	11.5489	9.66035	11.8008	17.529	10.8457	10.5506	14.8935	15.2901	10.5281	17.111	12.2272	13.3527	11.414	14.2903	12.0376	15.6396	9.12185	10.429	12.3686	12.0339	11.4562	13.4836	14.867	11.6572	10.5834	9.06979	14.0585	11.6666	6.25947	13.2346	11.5177	11.5546	13.5613	11.5676	12.467	14.1121	14.6933	14.4739	13.5349	10.5762	12.7317	12.024	14.9483	12.5481	13.4846	10.5047	12.9222	12.5048	6.75284	6.93337	11.31	14.8549	12.1486	11.0887	17.2379	8.23683	10.4838	10.9712	15.4888	11.2523	11.8899	13.3457	16.2739	13.386	10.8457	14.2534	9.65566	12.3427	11.131	15.9297	12.2306	10.9308	7.14697	12.704	16.1615	8.3486	9.07309	14.7995	6.51559	10.7903	11.3447	16.4543	12.1445	8.93064	14.634	12.2246	12.7676	6.69023	9.65422	7.62157	12.9582	10.1413	10.0588	12.9826	13.9608	19.8819	13.4627	15.2895	17.6091	12.1772	11.098	12.4571	10.9937	15.0764	7.8101	10.5376	12.3699	12.5771	6.35252	14.0947	10.3549	9.68008	16.2749	13.5134	12.4038	11.8041	14.8653	13.6722	11.8069	17.2524	18.5809	12.2821	11.5456	13.6978	17.4746	12.2508	16.9074	15.821	6.17371	16.0604	14.0672	17.0339	14.9484	11.6358	10.5262	11.9816	14.177	12.9963	10.1742	11.4914	13.6782	13.5448	12.7435	10.8619	15.6886	18.2035	13.5898	13.9447	13.7379	17.7749	11.3328	6.30423	15.47	12.3943	10.003	12.7251	10.7315	13.5182	12.8253	9.50911	7.55552	11.2394	11.9148	14.2701	12.2184	12.9779	8.68427	14.3955	8.81122	7.13909	10.8635	12.6455	14.1958	10.6997	19.1402	13.8678	13.7215	11.2217	19.4832	13.6499	12.9638	10.2541	10.503	13.1075	7.93661	12.2035	14.2802	12.4941	13.0015	11.7049	13.3059	16.6931	11.9654	11.4124	11.4648	10.3321	11.0798	9.85205	13.1666	14.6061	11.4995	15.2896	9.90058	10.529	12.7488	11.5799	12.2665	12.0217	11.4535	7.73824	14.2766	16.1124	11.3541	17.0859	7.7318	12.4142	10.5897	10.3667	16.0317	12.532	6.36974	10.9627	12.0176	11.2491	10.9699	8.55593	10.4031	8.9843	10.4539	10.1747	14.0752	15.7287	12.2287	10.2362	14.086	10.4186	9.79811	10.4397	14.0412	14.4064	13.0356	6.35344	11.5702	14.835	11.7726	15.3804	13.2616	6.79013	5.70998	17.2503	18.9861	12.8398	11.998	15.7896	11.1248	8.60281	9.77013	12.1178	11.844	11.5403	9.50525	9.09809	9.86852	11.9919	13.0996	13.4113	14.9609	10.8216	10.5627	10.8383	12.0255	9.07397	10.7489	11.6744	6.74964	11.0248	15.6421	9.11526	8.17646	13.0261	7.49404	14.0514	11.0308	15.9834	12.1909	10.0165	13.9307	11.9606	10.5999	8.65397	9.21146	8.9187	13.2775	11.4251	14.4819	12.1714	10.8894	14.2125	12.5575	13.4152	9.77849	10.5674	11.6522	10.1692	9.76075	7.28963	12.8823	9.72256	16.1244	15.2699	11.2357	12.595	14.0871	12.3809	10.3529	13.4669	12.6211	12.059	7.75648	10.816	10.2528	10.5487	7.87697	15.3305	9.78952	14.1055	10.4329	18.6675	9.39497	14.1163	11.2072	16.1235	9.86716	14.6211	15.9017	10.0899	10.9028	13.0987	11.0629	14.4958	13.2932	12.2729	12.4239	10.1464	10.3687	6.79268	15.1424	11.1624	11.7714	11.1831	10.6322	8.6155	11.9173	13.3766	13.4227	11.192	21.5338	16.3431	17.2054	6.05018	6.03192	7.95623	9.86775	8.48411	15.6448	13.2607	13.1557	10.5033	11.819	11.9763	17.6662	13.3217	9.93966	10.2444	10.5496	8.98304	9.29428	13.1887	8.5915	15.9104	12.1489	10.8243	12.8627	12.0295	6.95445	10.9885	15.9811	18.7388	10.1727	12.0854	10.6438	11.2281	8.74707	14.9481	12.1549	12.2935	12.5968	14.1687	6.59801	6.38609	7.42344	8.81813	12.6623	7.49003	9.34152	11.5294	9.84909	10.1723	10.9323	10.4627	11.3091	8.38639	13.0774	10.2338	8.08352	11.9531	12.8358	12.2052	10.8133	11.9659	8.16668	6.46862	10.3507	12.3971	13.0302	10.6886	10.3661	10.5885	12.0039	11.6428	6.57167	9.81826	11.0371	11.6557	11.2021	9.37334	8.15779	9.83623	11.5191	14.9883	10.2686	13.7234	9.29328	11.3198	7.16036	15.166	14.4151	10.8561	8.92563	10.4025	10.4914	13.1779	8.88063	6.72678	12.6551	11.3769	11.4506	14.3534	13.6493	16.8133	10.5923	9.27219	9.0661	9.91862	8.03903	9.65908	15.142	8.72584	11.3564	10.609	12.473	10.8625	6.19147	9.75982	11.2806	10.3525	8.28244	5.87855	6.3685	9.34554	8.86003	12.616	13.5352	10.4372	7.77539	9.32754	8.32017	10.0171	6.25249	11.198	9.76532	9.91449	10.2046	8.51935	13.926	8.6661	10.9783	9.21309	10.7311	6.37535	6.25055	11.3075	11.3005	7.08046	7.85137	12.5809	11.1501	8.69687	5.7601	10.0868	9.13582	6.21585	11.0914	9.22527	6.23262	5.44866	9.79581	6.6814	11.9224	11.0009	5.97845	9.48372	10.4198	8.79081	5.87772	9.70937	10.7178	9.69583	12.5832	6.71873	6.6576	8.08575	11.3285	8.10024	12.0694	10.1073	10.8979	9.86262	10.3595	9.11636	9.83298	6.68145	8.80201	8.44939	9.96913	9.73361	8.46949	11.8088	9.97817	8.98488	9.2574	8.29898	6.31481	9.63779	7.72424	9.87332	6.55454	6.35003	6.77579	12.3918	9.19706	8.56141	11.1697	10.94	10.2446	12.3646	5.83814	12.8714	10.3847	14.1791	9.56781	6.13165	9.59723	9.25055	10.5569	6.73635	6.30037	9.54391	8.26292	9.20318	11.5384	12.3712	6.38821	12.0373	9.58211	11.7221	9.65326	12.2626	11.3543	6.50021	9.42596	7.83205	6.21377	7.91691	6.22534	5.82604	12.151	6.23026	8.1498	8.59836	8.57817	6.98183	9.6525	9.40866	8.34289	6.42194	6.65917	10.5148	8.8861	8.67734	10.611	6.13744	11.6516	6.30768	6.19019	9.33031	8.52621	11.5878	14.268	10.8795	6.24797	8.35587	6.4927	6.42034	8.37933	11.2785	13.5564	9.17817	9.8868	10.7053	6.17412	7.50221	6.99361	6.71508	11.3847	9.16565	8.23018	11.3844	8.0509	11.8345	6.52491	14.2545	9.12093	9.82106	9.88415	11.435	7.59176	11.3259	9.49141	6.32665	10.0365	9.94189	12.3223	6.80205	11.9218	8.05458	9.92291	10.2533	11.0762	8.69473	9.16151	11.8585	11.4269	9.34775	9.22784	13.4721	8.24204	14.0064	12.0757	11.5816	10.3397	6.54586	10.7783	11.1351	10.1919	11.6852	7.1098	6.23427	7.00378	8.94532	12.1676	11.4073	6.48001	7.45784	8.47028	8.86124	8.38971	9.75385	9.714	7.06233	12.2738	5.9436	6.65958	6.71579	10.8281	11.8738	6.24894	10.9802	11.6042	7.54003	8.01497	8.6639	7.64862	12.6542	11.265	8.00672	11.4508	6.0536	10.8303	12.3931	12.8554	15.4017	12.182	7.11511	14.9601	6.43018	8.67731	6.96026	8.88067	6.74988	9.56322	11.9199	12.8852	6.0538	6.32063	8.70682	6.6801	10.7538	8.84445	10.7542	12.6973	10.6532	10.5755	14.5112	13.3567	10.1385	5.87533	9.72135	11.1249	14.9413	6.90396	6.50409	8.66172	9.89682	6.93407	12.1822	9.66303	13.2935	7.08529	9.37359	6.15624	6.40102	8.83665	6.51119	6.84624	10.4423	9.85242	6.19756	9.31619	9.99161	6.90632	6.76153	14.2863	5.91054	9.69395	7.21622	12.7248	8.33704	6.69934	8.45905	9.26796	9.31576	13.7895	8.9419	11.0979	9.36502	6.26132	10.999	6.37931	6.51853	12.5836	6.45814	8.55205	10.873	11.3144	10.9045	8.81219	10.662	9.67666	8.16882	11.2379	11.7067	11.8395	10.2318	10.9658	6.64414	7.24352	9.39404	7.14278	6.54903	11.4159	9.82065	16.0789	9.31807	8.39974	10.2528	10.4649	9.56037	8.6061	6.62393	9.57086	10.179	10.0671	10.6033	10.6362	13.5524	7.74503	16.4924	16.104	15.5105	10.0018	9.3815	6.62452	6.42465	12.6795	7.23324	15.4219	9.14082	8.21497	13.2382	6.32718	9.71123	6.40015	6.37343	6.55283	9.78945	8.69563	7.38101	10.08	6.77636	7.85321	6.34134	9.59952	9.74684	7.28192	9.53597	10.0221	8.55374	5.97131	6.86038	6.92061	11.0116	9.33056	9.86397	11.6095	6.52183	6.4868	7.1061	7.01915	5.52761	13.7908	10.4029	13.2115	9.16172	8.1072	7.57378	14.2389	5.96709	10.9184	6.76055	5.75078	6.8644	9.32308	9.56497	11.9571	5.87205	10.5035	9.70627	9.50926	10.6862	12.9698	7.26625	8.06251	7.9572	9.34167	15.3446	12.181	7.72755	7.5499	6.47663	8.98419	9.14159	6.28998	10.0558	6.94197	9.06268	7.5045	7.12251	6.12147	7.31342	13.9766	11.6607	8.80681	6.08092	7.91607	5.52493	6.69376	10.8071	10.1377	8.54421	14.7223	8.7679	8.08609	9.32202	9.811	10.2864	9.70732	12.288	10.115	7.99142	8.16272	7.92672	6.89711	6.99223	7.89228	6.83836	8.32819	6.21275	7.87478	10.1596	6.49617	11.7793	13.4879	8.96572	6.6792	7.36703	5.7387	11.9824	6.36193	11.2269	8.59478	10.5767	6.47413	7.87268	7.17028	8.95816	10.49	7.6589	9.44197	6.05155	10.0498	6.31126	6.92464	7.2624	8.87705	7.8075	9.76993	8.8781	10.0558	9.9301	8.2104	6.39995	10.2184	10.5588	8.04717	9.56631	8.08987	7.79033	6.63802	10.5063	6.52442	6.96196	5.41268
train	fold5_a155_label1	1	11.7795	18.7298	6.18432	12.1238	7.58587	9.38171	13.2721	12.5416	7.42689	11.8629	18.0119	14.253	15.2816	11.0925	9.32474	14.5433	10.4944	14.8015	10.4907	17.4159	12.0273	11.8242	14.6721	16.0436	9.02152	16.4281	9.52913	11.788	11.9818	13.1905	10.5112	14.8593	10.2116	12.5798	9.18035	12.3548	9.34608	11.8515	12.4809	12.7675	8.98532	11.4987	13.9547	14.107	8.40605	11.7912	10.3069	7.59231	10.5375	11.4665	13.6985	12.6033	13.7995	13.243	13.9891	10.3217	12.5219	13.2099	15.2435	11.5747	13.1941	11.7888	10.0624	12.9116	13.3698	10.8711	11.7711	13.5461	7.33981	10.616	15.6704	10.7075	11.5847	10.0785	15.4268	8.69371	13.3745	12.8739	13.9305	11.5184	11.0561	13.6436	11.6906	10.0203	11.1864	15.0968	13.968	10.9571	10.5525	12.9243	14.5458	11.4856	10.449	14.7653	10.0373	10.3977	11.9687	16.7095	11.5866	11.958	14.5647	9.83678	11.6896	12.4457	11.2858	11.7115	12.6847	9.92333	13.0678	13.8656	14.5349	19.9105	12.9703	14.8889	16.6239	11.1163	10.31	10.5149	9.38571	15.7057	9.34209	12.3413	13.9121	12.066	12.7655	14.1862	9.29025	11.48	17.8396	13.1146	10.7388	11.2838	15.2105	13.7624	11.7858	16.4662	19.7253	10.7347	12.2813	12.9496	17.9265	11.1382	17.5574	15.0645	10.6359	14.9299	11.1941	18.8367	15.198	11.0526	13.6262	12.2547	15.5609	12.7612	11.9216	10.8941	12.9566	15.6048	12.0891	12.5053	15.5189	16.8037	13.6482	14.2314	14.2171	17.799	10.3627	10.106	14.2025	11.6889	12.2762	13.3066	12.5962	13.2079	12.7114	11.1213	10.353	11.9743	11.6505	13.779	11.9371	12.2918	9.60742	15.7283	11.0205	9.23821	9.83547	12.3251	9.6172	11.2565	20.4465	12.8521	13.4429	11.15	19.353	13.9054	11.8322	9.89573	11.0219	11.8865	9.16686	12.2836	13.7866	12.0932	13.1065	11.6077	12.9633	15.2081	12.839	10.5898	10.6443	9.49982	10.9101	9.48867	12.788	13.4589	11.9462	14.4494	12.3793	10.4041	12.6126	12.531	13.9229	10.715	10.5437	10.7254	13.4502	15.4624	12.2949	16.7943	9.58821	11.7978	9.47963	10.9525	15.5306	11.235	6.88996	9.21641	11.9829	11.0729	10.1513	9.73553	10.1363	11.0866	9.73625	8.80376	13.586	16.3528	11.3738	10.0712	13.5454	10.1679	10.9345	9.46281	14.4851	13.5692	13.0551	8.62439	11.6577	16.7751	10.6586	17.0122	13.6657	9.11953	12.738	15.2891	18.3209	6.44587	12.0906	15.8733	10.9317	10.9919	8.0838	13.5253	11.6975	10.1467	9.77816	9.26449	8.92415	11.0868	14.3298	12.4125	18.5957	10.1991	12.1544	11.1547	11.574	9.96864	10.9293	11.212	9.18654	12.177	15.6977	8.96586	8.96397	13.0043	14.681	13.1448	11.3746	15.3437	12.472	9.79829	14.4155	12.1646	10.1001	10.7538	10.0417	9.93554	12.4931	12.606	13.8004	11.8655	10.3427	14.0135	12.5726	11.812	10.0793	10.6666	7.05969	10.9856	10.8644	13.703	12.9293	13.52	16.1176	18.059	11.7864	10.173	13.7087	12.3601	10.6432	15.208	12.6021	11.0294	10.4242	10.7702	9.52713	10.6221	7.44695	15.3915	7.78101	13.1218	10.3305	19.6551	9.55765	15.251	11.4924	16.4715	10.7494	14.6227	15.3376	9.1485	10.75	12.7598	9.95777	13.8133	12.1079	12.3921	12.8289	9.51599	8.59468	13.6013	15.0689	10.7936	11.245	12.5633	12.2749	9.33644	11.7063	12.602	13.5028	10.3043	10.8642	16.3097	16.8397	7.66183	9.71631	9.39606	8.52752	10.9804	14.5218	12.7313	12.7171	9.40633	11.3522	11.5631	18.5088	13.5151	12.1289	8.71371	10.1399	9.36736	6.76692	11.7984	10.6604	15.4662	12.0857	11.5458	13.2892	11.9179	11.9674	11.0264	15.9479	19.0707	9.5408	10.071	10.6258	10.4668	13.6384	14.9761	11.8659	10.6039	11.8188	10.7501	6.92906	9.35202	9.55767	9.53229	12.3076	7.0639	9.14208	12.7608	8.45581	10.7439	14.096	10.1066	11.7685	9.27949	11.9293	10.4107	8.97329	11.0779	11.7176	11.1476	11.218	12.3644	8.58726	7.04563	10.8467	12.7467	12.3525	10.863	9.67961	11.1269	13.3035	11.4157	7.05824	9.4707	9.5116	10.4016	10.6826	10.0475	10.7628	8.7903	12.6378	15.8023	9.75402	12.599	10.6355	7.47937	8.33173	15.2593	15.716	13.0669	8.65585	11.5288	8.66792	13.0858	7.09675	9.08283	6.83417	12.4647	13.5836	13.0906	13.4079	16.3564	11.569	9.42226	8.72118	6.88899	10.8085	7.40577	18.566	9.64111	11.4579	10.5505	13.2062	11.042	6.39845	9.83736	11.9297	9.20008	9.41428	8.30685	7.51374	7.31885	6.64621	11.1644	14.224	9.60652	8.73636	9.95316	9.0529	6.46524	9.11142	11.9675	9.89311	7.5442	7.99803	9.7354	7.23315	10.0395	10.1952	10.2524	9.16456	8.49925	7.99829	11.9521	11.6937	7.49131	8.1229	12.7158	11.8627	7.90084	7.7481	10.6617	9.62758	6.69062	9.94492	8.15097	6.90544	6.97228	9.32809	11.1376	11.9909	11.8406	7.04393	10.3581	9.51717	7.97642	6.58552	10.3911	10.8911	10.3408	12.4551	7.46997	7.04313	8.40141	12.1689	8.23679	11.6253	10.9761	9.45785	10.0948	10.7598	8.64671	10.5862	8.23555	6.26667	5.8781	8.73002	8.60658	8.93482	13.2135	9.25161	11.2079	9.27947	9.05486	8.86514	9.67262	7.09141	9.60584	12.7071	6.39731	9.07021	9.95367	8.57097	7.27135	11.7487	9.30543	10.7551	14.0251	7.9302	12.1988	10.4981	16.072	10.1486	8.87244	8.01053	10.3826	8.96146	8.64623	7.83806	8.1752	7.22749	9.63056	10.5712	6.77159	7.06394	7.105	9.54604	8.02782	9.40439	10.1112	12.1071	6.70499	9.94801	10.2234	5.92997	8.96008	7.15548	10.4877	11.5236	6.13535	9.92926	9.03549	8.69283	8.95941	6.68297	9.33073	8.50495	9.40679	7.02114	10.4007	7.12265	9.447	9.53433	8.03473	10.6677	9.99453	10.0703	6.94513	7.56254	12.6416	13.5553	10.5936	9.70603	7.62852	8.26306	8.73293	9.52322	12.0006	13.3939	9.22121	7.8666	6.99087	9.05867	7.28913	7.06551	12.5603	10.229	8.63768	8.12787	11.9054	8.62676	7.98069	8.99549	12.9747	9.43913	10.9826	10.465	11.8778	8.76998	11.3488	9.76247	6.83969	8.68144	8.72663	12.8025	6.67898	11.6447	7.70729	11.0189	7.72726	6.74459	7.69193	8.05363	12.5194	8.63739	9.94931	9.03248	14.6671	6.62031	12.4829	9.49566	12.7803	9.7657	8.60914	11.3438	11.773	11.4206	12.6823	7.23155	10.1535	9.08522	9.17027	12.1539	11.8168	7.92655	8.75022	7.29801	8.48208	6.63257	10.228	9.85718	6.57349	12.3441	6.4604	7.56812	9.99628	8.90945	11.0865	10.1584	8.59617	12.3089	7.9964	10.051	9.51697	8.5546	13.2014	11.8597	8.46772	7.2819	6.21735	11.3444	13.7267	7.29029	9.92865	11.628	8.43852	12.3005	8.65727	8.1251	7.7235	7.85452	8.0879	10.4516	10.966	10.873	6.85178	6.3339	6.18659	6.86547	10.7516	7.19516	12.3993	11.9193	9.60535	6.94124	6.95403	13.9978	7.42436	8.24608	10.4814	8.47179	14.8966	10.0214	7.36784	7.11051	10.6725	7.47346	12.3668	9.61267	8.31877	8.35348	7.9264	8.03673	7.70725	9.55397	9.06379	9.65643	9.2862	8.66908	6.22428	7.84584	9.01541	8.22762	10.0027	14.0362	8.32066	8.08075	6.78114	11.3594	7.80596	7.9162	7.6161	6.4044	9.6278	8.42404	9.73474	9.5649	11.0616	9.33148	12.6609	7.66352	8.50901	10.1771	6.66442	7.72461	10.7516	10.4649	11.2879	6.65983	11.4671	10.45	8.87615	9.66442	7.84973	6.82258	8.89719	9.50325	7.38652	9.00918	8.4742	10.1098	7.81405	10.555	11.1364	12.8096	8.3818	9.0834	7.39349	11.6541	7.53831	9.13633	6.17825	7.13832	8.79003	9.39622	10.7699	6.78113	13.4073	8.7032	14.1359	12.4835	14.5889	8.32631	6.85373	15.6841	7.54783	7.24747	7.47046	7.26804	6.17038	9.45644	13.6308	10.4865	10.2566	10.1095	9.38858	8.04968	9.12984	9.93528	8.35623	9.24557	6.40552	8.47265	6.40764	11.0273	8.74886	8.26192	7.26919	7.68675	6.48204	6.34785	6.84653	6.64225	10.7997	9.51188	7.59698	11.8307	7.25714	7.49218	8.91794	6.94298	13.1704	13.891	11.2606	13.4009	10.69	9.71093	7.02698	8.28922	9.02563	7.71812	8.85006	5.86425	7.42085	8.67453	8.9511	12.684	8.86097	7.43511	8.54917	7.78735	9.98843	10.3658	6.52299	8.02666	6.87723	10.019	8.84377	13.058	8.96839	6.01745	7.61882	6.90043	9.93634	9.50935	10.8663	8.90015	6.70199	12.3064	10.198	8.16132	10.3222	7.7684	12.486	7.6468	11.0555	8.82295	8.82821	6.63758	7.29827	9.44602	6.61514	9.54293	9.60159	6.86971	9.26567	9.29896	7.46013	10.7374	12.2552	10.5226	8.14619	8.19533	6.11615	7.03417	9.89089	7.21796	11.4036	6.57787	7.20327	6.31115	7.20487	7.92281	6.82155	13.0562	7.50154	8.48605	6.92566	7.32176	10.2318	6.38903	10.8579	10.0279	6.87633	9.80247	8.62512	8.30859	6.74485	8.4449	8.55959	10.0919	7.32531	7.90935	7.0563	8.75504	7.93464	6.9481	9.09808	11.0799	7.29478	12.0069	10.6016	9.5218	6.83935	6.91953	12.0408	7.5461	11.202	9.49019	8.66956	6.01745	10.9593	7.82639	7.30307	12.7955
train	fold5_a156_label1	1	16.9627	15.3507	15.4856	10.101	11.5883	9.31219	13.1678	9.27229	15.0617	12.9522	6.72037	13.5469	15.1456	9.92951	10.988	12.483	13.9594	11.9064	9.20057	16.8175	11.5185	10.7462	14.6003	16.0129	9.80835	13.6693	9.12083	10.4372	11.8802	12.2837	9.50177	14.4162	8.58263	12.7518	11.0325	11.1566	9.76846	11.7508	12.3583	11.7298	10.4687	7.65433	12.3796	13.9938	11.3611	8.58445	8.57728	7.88658	13.0142	11.4333	15.516	10.066	13.1889	13.5492	13.4812	10.5462	11.8574	13.6337	15.0837	11.4369	13.1224	12.1082	10.3418	13.0542	10.5323	10.1465	10.886	13.6553	11.0971	10.5944	13.8596	9.81591	11.123	9.64626	16.0127	8.29291	13.0125	13.0415	13.5239	11.4647	10.4853	13.2706	11.8492	9.79174	10.8763	15.0363	12.9012	10.4925	8.85808	14.2041	13.901	11.7556	8.94692	14.4184	6.6107	9.22114	10.3588	16.5652	11.0655	10.5372	13.81	8.11672	11.7676	9.61122	11.1305	10.4487	11.6897	8.99491	13.3698	12.0348	14.0788	19.5171	11.9877	15.8133	15.826	10.2701	9.91861	10.3867	8.45818	15.4291	8.62972	12.8378	14.045	11.7475	8.23352	14.9689	9.50427	10.8623	17.5081	11.7469	10.0442	10.7483	15.3153	13.6618	12.3403	15.3909	19.2351	10.5463	11.8473	11.9166	17.0204	10.8964	17.7534	14.4638	10.5533	15.1791	13.6291	18.5458	14.9586	10.0235	10.2044	11.6426	15.1371	12.3023	11.77	10.9216	13.1215	14.8644	11.9307	13.096	14.8022	16.1761	13.1073	13.5761	13.2752	17.1704	8.57289	9.8868	12.8857	9.2638	12.3516	12.9612	12.0888	13.471	12.7809	9.5623	9.53203	11.3712	11.1948	12.898	11.64	11.1226	9.92682	15.7664	12.5855	10.8861	8.68068	10.6256	10.6378	11.3604	20.0645	12.1216	13.2218	10.5844	19.2081	13.4112	11.1613	9.06622	9.90347	12.2132	11.7142	14.1188	13.1412	12.5011	12.7795	10.6396	12.7659	16.1302	13.4158	9.85215	10.8669	9.37499	7.33649	8.96229	12.9265	12.764	11.5518	15.1293	12.96	8.62792	11.8445	12.3656	14.1136	10.2198	11.116	11.7757	13.501	15.3277	12.7451	16.3028	8.19166	11.2716	9.40606	10.3257	14.9325	8.64865	11.4357	9.34848	11.6161	10.5772	10.6392	10.5681	7.45064	7.80572	7.3063	8.2637	12.6884	15.2416	11.1894	10.0811	12.1693	10.5675	11.995	8.22538	13.4042	13.6354	12.0746	9.49274	11.6772	16.8879	10.751	16.2	12.9028	7.80562	7.9572	15.7021	17.5391	7.70776	11.7485	14.7863	10.1488	9.42487	7.06772	12.9667	10.2349	9.68285	9.08311	10.7498	8.66813	10.3508	13.8794	12.6446	16.3864	9.5627	12.3302	11.516	10.9723	9.88721	12.0403	10.5996	8.43643	10.4859	14.9675	10.0227	8.78298	12.9593	9.15947	12.1485	11.0096	14.7897	11.8852	10.966	14.181	11.6155	8.46399	9.12482	9.52561	9.07631	13.1936	11.8298	12.1998	11.8843	7.75019	13.813	12.3514	11.7163	8.58769	10.7214	10.568	9.87641	9.78726	13.1749	12.9909	13.0961	14.9973	17.9694	12.7898	11.1928	13.347	12.6342	10.1566	14.9453	12.3272	9.87894	9.36813	10.5464	9.20525	11.3178	10.4503	14.9418	10.4722	12.1138	10.4848	19.6794	10.0917	12.7823	11.1407	15.9971	10.4771	15.5126	15.2518	9.15844	10.6372	12.6077	9.1265	13.1141	12.6421	12.3178	12.968	10.0445	9.27481	10.0257	14.0042	10.2734	11.3768	9.61881	12.0856	8.69779	11.3966	12.996	13.4024	10.4651	12.7893	16.6559	16.501	7.61308	9.14067	10.1343	8.47162	10.3748	14.6121	12.0731	12.8247	9.26216	9.6589	10.7439	18.0899	13.0102	13.7974	9.58096	10.0841	9.56892	7.58664	11.8116	10.584	15.38	11.0023	11.5682	12.8722	11.552	7.41873	11.109	15.2185	18.7021	9.30066	9.46178	10.6578	10.4184	9.78355	14.7922	11.4252	10.8434	10.1773	11.2113	10.8858	9.49939	9.57675	9.32665	11.6896	7.98574	8.83038	12.4378	9.59479	11.3688	13.8117	9.57607	10.1365	7.21139	11.6966	9.41969	9.18051	9.7862	11.1821	11.3359	10.3262	10.752	9.27308	8.51429	9.92863	12.3294	12.515	10.7052	9.59033	11.5818	14.2022	11.1332	8.62634	9.81251	9.14232	10.631	10.6472	11.155	11.4039	8.97167	12.9811	16.0235	9.92038	12.5453	13.283	8.73194	7.37081	15.0148	15.7556	12.8549	7.33233	11.1815	9.52165	11.8094	11.0728	9.02625	10.6038	12.1065	11.5444	12.8815	12.7462	15.729	10.3445	8.33812	8.37602	8.86419	10.0226	8.6609	15.7345	9.78114	11.3372	10.7418	13.6362	11.6605	7.20319	11.2982	11.4466	13.1142	10.783	7.90467	6.80718	7.27871	7.89092	10.1848	14.2853	9.46805	7.3945	10.1557	9.34931	7.95383	8.3308	12.2679	10.6816	9.27656	8.93724	9.35664	12.2782	10.2362	9.79308	10.5032	9.70782	7.3395	9.30203	10.9817	12.7275	8.45382	9.66212	13.0252	11.6904	7.38359	7.29808	10.7307	9.64461	7.23096	10.5904	8.71618	6.58323	6.97081	8.68687	9.59832	12.1457	11.8802	7.06965	10.2006	9.31504	8.59361	10.1142	11.0522	11.3766	9.87828	12.3507	7.56482	7.82662	8.75238	12.5219	7.67482	11.8591	10.883	6.39767	11.1431	11.4875	9.13807	10.4152	8.55039	8.54552	7.13667	9.8296	9.3513	9.78911	13.2539	7.78025	10.6488	9.31629	8.04351	9.48263	9.26441	7.63193	10.0489	9.43235	8.28683	8.38719	10.059	7.44098	6.88659	12.4535	10.0421	11.0868	13.7448	8.62006	9.93213	11.2933	11.2564	10.1319	8.74227	9.22703	10.0982	7.35058	7.43824	7.40431	7.67893	8.27111	10.054	10.0908	8.71248	6.5504	7.76337	8.5743	10.2396	9.57327	11.2867	13.0669	8.3362	9.90469	10.4142	7.77334	9.40291	8.29648	9.16555	11.6008	8.99784	9.66653	8.52959	8.21361	9.3819	9.63517	8.58869	9.02595	9.59971	6.78388	11.0361	8.21046	8.65522	10.134	8.88252	6.86112	10.2918	8.68886	7.98881	6.92669	13.7436	10.4646	10.2527	9.40898	9.03741	11.4782	6.07934	9.8345	12.4021	12.0938	9.68798	6.18511	7.93015	7.00593	8.21044	8.664	10.2957	10.6722	9.79702	8.80438	11.6481	8.89133	9.2228	7.46237	13.5631	9.96732	10.626	10.1664	12.4881	9.54156	11.1063	9.40572	6.19356	6.92745	8.10845	12.6502	8.14681	10.92	6.99914	10.9437	8.0218	6.36664	8.0567	7.21118	12.9733	9.29531	10.1686	9.67826	14.9269	7.92436	11.4884	10.3639	12.6938	9.63958	7.8361	10.9985	11.9698	12.0747	13.2581	8.07418	9.95046	7.37255	8.34379	14.0499	12.6955	7.24227	9.80722	6.92704	9.24945	7.75322	10.4597	9.75288	7.46807	12.3436	8.51255	6.6362	10.5092	9.15538	6.98315	11.3941	9.5836	12.7685	6.90035	9.37306	8.53302	9.21635	12.8222	11.2947	6.8421	7.16168	7.8977	11.4431	14.5771	11.5335	7.97576	11.0288	8.31246	12.2891	7.65635	6.91144	6.58843	7.52714	7.29065	10.6517	10.9815	8.94207	7.95351	7.28423	6.4784	7.48321	11.2609	8.29506	12.238	9.79798	9.10263	8.2059	12.8904	13.6228	8.27337	9.35025	10.8545	8.18838	15.3551	10.039	7.47636	9.05345	10.6861	8.12244	12.0918	9.92725	9.7967	7.42468	7.08916	8.36882	7.58482	8.09675	11.6183	7.27794	8.35822	9.32034	11.1771	7.09251	6.83726	9.53282	10.5539	13.6583	6.66072	9.11745	7.21119	8.00728	8.33445	7.01675	9.24503	6.99898	10.4193	8.41307	10.2334	10.4427	10.3033	7.67344	10.9987	7.82571	6.77198	11.1184	7.1905	7.22777	10.8227	11.3153	10.8529	6.94569	11.6621	10.3146	9.26817	7.48396	8.96385	8.24423	6.8943	6.83638	8.07426	9.28428	8.13195	10.6192	8.56953	11.2805	11.2016	9.65796	9.20878	9.38493	7.58514	11.6903	8.94592	7.72257	7.0483	9.33591	7.94202	10.6489	11.3473	7.5242	13.8187	9.19692	11.965	8.39766	10.8339	8.33658	7.89579	9.24066	8.44185	8.00033	7.6529	13.8645	6.41095	8.87613	13.3038	9.94768	10.717	9.0984	7.26091	7.74753	9.99793	9.49652	8.9649	9.67464	6.74829	7.25975	8.01995	10.7842	7.28777	8.21039	6.70563	7.47973	6.44114	10.3507	6.46417	9.02665	11.4227	9.82595	6.24269	11.3793	9.12169	9.50366	8.9647	7.37909	11.281	11.4056	11.819	13.9007	9.65174	9.09076	6.42507	13.486	7.26879	9.0964	7.87375	10.7604	6.75319	8.96554	7.70046	6.74683	7.93665	10.2257	6.97426	8.45395	11.3357	10.5667	7.00423	7.64219	6.96114	10.2718	9.75991	12.7823	9.31521	8.54381	6.88087	7.44561	9.55987	7.74793	10.9645	7.93502	7.42091	11.1794	9.62158	6.71059	10.0495	14.1583	12.528	6.5644	9.40893	9.45194	8.70984	6.52768	8.232	6.6102	7.18927	9.80697	10.4209	8.88579	8.89174	8.52914	8.28616	10.3187	9.83322	10.397	8.93253	7.34018	5.99882	7.8307	7.03216	6.81145	11.0961	8.07508	7.17256	8.4819	8.15613	7.30301	7.6627	13.0285	9.01395	6.57969	7.77927	7.19403	8.04527	7.63509	11.0843	10.3191	8.95879	10.3179	7.23744	7.10725	6.49142	8.49143	7.85342	9.6888	8.73364	6.77904	12.5115	7.96444	7.0583	9.42451	8.12166	11.4973	8.35276	12.1942	11.418	9.6205	7.14007	8.09999	12.713	7.62601	11.6266	8.69812	8.66821	8.97967	9.14491	6.83023	6.45538	11.8412
train	fold5_a157_label1	1	12.9894	16.5345	7.84789	13.7799	8.82478	7.84609	12.6401	11.5779	12.0981	13.7619	17.5366	16.0587	14.8253	11.4276	9.16445	14.7865	14.4895	13.4542	11.3431	17.3578	12.1353	11.9352	13.8807	16.3213	9.97973	13.0864	12.2655	12.4414	10.8753	13.1961	10.5874	14.6433	11.3488	12.1257	9.15084	11.2896	9.85985	12.3784	13.7138	10.5052	8.92744	10.9464	13.932	15.3447	10.4526	9.86009	10.1889	9.43018	12.7626	11.3712	15.6944	14.079	12.5747	12.2797	13.0527	10.5028	10.7185	12.4194	14.8237	10.834	11.807	9.08019	11.1666	12.1944	13.0341	13.3731	11.0615	13.3541	11.4329	9.76042	16.308	9.48544	11.4921	9.97231	14.5413	9.44398	10.8039	12.0647	12.8302	13.7204	8.46312	13.1946	10.1046	10.3581	9.82578	14.6276	11.1459	10.3767	10.515	13.8709	15.4744	10.5054	9.85192	13.4234	11.5266	9.16431	9.97672	16.0291	10.0017	10.6534	14.2186	9.58169	11.9495	9.43347	10.9274	12.0054	12.4151	10.8818	10.6933	12.7266	13.463	19.0672	12.2967	14.4972	15.3003	11.0494	10.0111	10.1968	7.99829	15.1779	8.30102	11.5683	14.0555	11.4276	12.3108	13.6276	9.29466	9.26746	17.2825	11.6031	9.90898	9.67188	14.5388	13.2691	10.8941	15.2517	18.2759	10.1412	11.2651	13.2701	17.4266	9.74258	16.9363	15.5922	7.78187	14.8562	13.252	17.5998	15.1266	10.9088	11.8722	11.9259	15.0626	12.1472	9.8933	8.92605	12.2002	15.1846	10.9987	12.296	14.9469	17.5609	13.2732	13.8702	13.0334	17.4947	9.20583	8.63078	14.0705	9.96261	12.7894	12.3171	12.1712	12.432	12.5076	9.70223	11.1333	11.9156	10.7744	13.9328	10.6661	12.0368	8.62455	14.4028	10.9075	7.23833	9.63235	12.2301	11.0388	10.4524	19.7331	12.435	13.3124	10.9097	18.8567	13.6434	12.2671	8.49934	10.417	11.8503	7.15364	12.333	12.5701	11.0807	12.3783	11.5085	13.4382	14.4986	8.19147	10.8269	8.77552	9.26121	7.45164	8.89913	12.171	12.9121	10.8618	14.197	9.46118	9.75667	12.0898	11.1494	13.7847	10.372	10.3079	9.60608	12.7959	15.1957	13.5151	16.1647	8.56863	12.649	8.5914	9.38527	14.9092	10.6243	9.15666	9.16964	11.2048	10.5928	10.1126	10.2305	8.30814	12.5133	8.2726	9.4069	13.0752	14.6251	11.9006	9.67613	12.4692	10.3462	10.4801	9.37598	12.0519	12.3523	12.3717	7.71977	10.9195	15.4839	11.3377	15.6222	13.379	8.05627	10.3699	15.5883	17.3559	7.24236	10.9794	13.2582	11.2883	11.4473	7.35503	12.999	8.41434	8.95837	8.37129	9.09404	10.1189	10.8383	12.9128	11.8748	18.1818	10.6934	11.056	10.9466	10.8901	8.96362	12.2931	11.0368	10.2983	11.7593	14.3011	8.29327	8.3478	12.4085	14.9103	12.89	10.9097	14.6221	12.0657	9.84702	13.2778	11.6933	9.75057	12.0569	7.33433	8.90283	11.9208	10.9839	12.9466	10.7987	11.164	12.7396	12.0208	12.6234	9.72654	9.84567	9.57564	11.0177	7.74884	13.296	12.1305	12.1962	14.2284	16.9965	11.8693	12.374	12.2586	12.0425	10.3877	15.0374	11.6093	9.39309	7.37569	9.74432	10.0673	11.0893	8.99019	15.0525	9.31976	12.9801	9.92141	19.2215	9.04298	13.6737	9.65235	16.4137	10.5144	14.2422	14.3668	8.67525	10.2279	11.6625	9.50874	13.0741	11.612	10.6741	12.305	9.84563	8.80222	11.963	14.6482	10.2027	11.0629	10.874	11.5895	9.12871	10.4884	12.3377	13.1369	9.9901	14.0839	15.6619	15.9251	8.16761	7.29209	10.2796	9.28064	10.3545	13.933	12.6993	12.2382	9.37577	11.0248	10.4587	17.7781	12.5317	10.5233	8.88677	10.0098	8.83819	6.95311	11.0857	9.1252	14.8392	11.3719	11.0044	12.5846	11.9275	11.4663	10.6187	15.79	17.5929	8.87142	9.57021	11.3154	10.5531	12.4041	13.9095	11.0084	11.5384	12.1518	13.3946	8.86672	9.31692	9.56029	8.10426	11.65	6.82279	8.21459	13.304	8.05031	9.92977	13.9334	7.46177	11.7541	7.31068	12.8386	9.82349	8.60733	11.205	11.8442	10.6513	10.3468	10.0924	8.71658	7.70631	9.44943	11.2731	11.7073	10.3044	9.17822	9.69234	12.0233	11.0917	7.81749	9.16876	8.90624	10.6402	10.5858	10.0153	11.7172	9.14094	12.2422	15.326	9.17	12.2455	11.8737	10.6558	7.66237	13.4784	14.6925	11.8327	8.56552	10.3678	8.6855	12.1773	11.8073	8.24029	9.45035	12.0058	12.7102	12.8802	13.3513	16.1113	9.64325	9.00481	7.57577	8.87002	7.66568	7.99952	16.0288	8.29609	10.4886	9.86504	12.1578	10.0896	7.01825	9.72763	11.9691	13.3249	8.62954	7.0756	7.13002	7.71073	9.0953	10.1202	14.7484	10.6931	7.04542	10.097	8.91301	8.89516	9.11943	12.2342	10.9952	9.48136	8.25837	9.96508	11.9001	10.4539	9.99455	10.2315	10.8421	7.13224	7.48547	12.2301	11.6031	8.26391	9.64951	13.1158	12.2982	8.99188	9.63936	11.406	9.92964	9.18465	10.5815	9.24511	8.16273	6.80439	9.23508	10.5146	12.3455	12.3152	7.94529	10.848	9.48314	8.47796	9.36894	11.2642	12.1231	10.349	12.7434	7.7825	7.55068	8.80759	12.4168	8.43927	11.8012	10.752	9.57855	10.9344	10.6619	9.66578	11.0501	10.1397	7.94042	7.37999	10.014	9.33707	9.94307	12.8914	7.72607	10.1388	9.26079	9.30265	8.09895	8.84112	7.27251	10.7777	10.7028	9.26664	9.11906	11.5704	9.28651	8.85687	11.8977	8.89211	10.8443	14.7812	7.51539	10.277	11.4771	12.4616	11.0879	8.33849	7.98939	9.45075	10.0233	6.69369	8.67816	8.51016	6.9488	11.2475	10.8551	8.52355	7.82439	7.17456	9.61809	8.67769	10.096	10.7987	12.3919	7.61534	10.5333	10.1458	6.5315	9.43505	8.56223	10.6591	11.2927	8.82797	10.6346	9.12033	10.2151	8.18534	7.68164	9.30916	8.64455	10.1199	8.31728	10.654	10.4881	8.73021	10.3953	7.83403	10.6068	9.53862	9.59244	8.67442	8.39923	12.6412	14.0649	11.1015	9.23542	8.72214	11.1216	8.10572	9.68054	12.2211	12.6335	9.50251	7.3349	9.51377	8.84528	8.71815	9.01402	11.0332	10.8701	10.5486	8.16287	11.6435	8.91851	10.2604	9.50567	14.1107	10.5262	10.5495	11.2041	12.5115	8.94721	11.1059	9.36229	10.927	9.87232	8.66966	13.4635	7.56621	11.7832	8.03123	10.9532	8.26999	6.88169	9.54392	9.16373	13.8343	8.70126	9.47981	9.52747	14.0962	8.06219	8.151	10.3613	12.5863	10.0596	9.23422	12.989	13.0591	11.332	13.0695	7.81537	10.4029	6.42116	10.2419	12.0114	11.6445	8.05346	9.43879	7.39742	9.05114	6.24837	10.684	10.3142	6.95762	12.9764	7.25546	10.1938	9.57187	11.3508	9.3485	11.8921	9.01863	13.1924	7.44445	9.53788	9.66202	9.07214	14.149	11.545	8.47492	8.23808	6.85129	11.3439	14.3792	6.51934	9.79482	11.8196	9.84471	12.7988	9.36777	8.65166	7.32885	8.63201	6.96287	11.0378	11.7399	11.7446	11.9498	7.32515	6.70727	7.67	10.9597	8.75866	12.1017	11.6209	9.49547	8.0764	13.8622	13.9208	9.0084	7.53413	10.6104	10.6667	15.1648	10.1411	8.8508	9.37288	10.1804	6.60772	11.9892	9.67495	7.55849	7.73391	7.31337	8.58422	7.06622	8.95556	10.5368	8.94633	10.8052	8.89094	10.4429	7.72142	8.62239	8.62178	10.6074	13.6128	8.05939	11.0094	8.97116	14.5557	6.51894	8.25289	9.3686	6.89517	9.66824	10.1321	9.9655	10.4036	10.9911	7.36246	12.5084	7.50115	7.28087	9.83114	8.81351	7.449	10.9629	8.70814	11.4062	6.73302	11.7446	10.8261	9.71114	9.07222	10.751	8.69429	8.99181	10.1843	7.72924	9.01071	9.6801	10.2051	10.4298	12.4811	10.53	10.7224	9.30094	9.44431	8.14126	11.9338	6.96534	9.15759	9.30099	8.05983	9.40373	7.85322	11.1227	8.22283	13.4917	9.24404	12.9406	12.0601	15.2036	10.3106	8.35479	14.4985	11.3506	7.47853	7.10039	15.1109	7.94908	9.89918	14.6819	11.3923	10.461	8.53208	9.46307	6.62008	11.1862	10.2725	9.3359	9.31228	7.14724	8.75598	8.57362	11.3678	8.44144	9.5678	8.11586	8.8401	6.69392	11.9792	6.78386	6.9768	10.927	10.6954	7.22428	11.5099	7.54748	8.97431	9.96419	7.71103	10.5907	11.841	11.8621	13.6212	9.87631	10.5111	8.06719	13.549	8.22197	10.8156	8.28189	7.07699	6.59994	8.13907	8.93789	7.37337	7.96677	11.4282	7.492	8.98845	10.5297	11.1873	7.92922	7.14862	8.60541	11.309	12.9548	13.5814	9.55056	8.85399	7.81548	7.45341	8.96454	8.31465	11.5247	9.10069	9.55573	12.5609	9.89547	7.10598	10.2083	12.3433	13.1903	7.07948	10.1337	9.22273	10.2327	7.8594	7.91657	8.56559	8.69977	7.88163	10.2675	8.64992	10.6753	9.68444	10.1301	11.7952	11.9352	11.3894	8.88041	7.78394	6.01994	7.28669	8.95749	8.23264	10.6871	9.41662	8.73429	8.74906	8.95615	9.47878	9.1661	13.1278	9.96657	8.58013	8.99537	8.16741	8.8618	9.10237	12.3965	10.3828	9.3392	11.7159	7.79476	8.92272	7.62543	9.53426	8.71419	10.9809	9.2031	9.37101	11.256	9.73951	9.6551	9.8768	9.84739	11.9136	10.3589	12.5765	12.1943	10.7184	7.30892	8.31343	13.1899	8.77622	12.5989	9.39095	9.62054	10.0408	9.31393	9.48397	10.6936	12.3579
train	fold5_a158_label1	1	19.0577	18.5847	15.0339	13.8467	14.7589	10.4993	12.715	12.7494	12.565	12.3361	12.8602	15.4145	13.9832	11.6577	10.0043	15.4934	10.095	12.8631	11.212	17.0726	12.702	12.8696	12.8472	14.8806	11.476	15.6614	13.3824	12.383	11.5259	13.2295	10.3259	14.6396	11.1789	12.6894	13.9852	11.2249	9.50426	12.1744	13.8699	11.5918	9.59117	13.3471	14.3778	16.0046	11.355	9.09779	8.95153	9.05491	9.98626	12.219	14.6125	8.88687	13.1292	13.1558	12.3006	10.3712	12.2609	12.6622	14.6667	12.5043	12.9702	11.3419	11.7767	12.6637	10.9375	13.787	11.867	13.0119	12.204	10.5683	15.5099	9.36939	9.94938	9.06313	15.4179	10.0291	12.714	11.766	11.3128	10.5128	9.45721	13.4798	11.7532	9.70999	10.8381	14.9781	11.8525	10.3412	8.68643	12.1605	15.3366	10.8274	10.2551	14.3515	12.3386	8.95395	10.2665	15.5316	10.8054	10.5017	11.4648	8.10871	10.7147	10.2824	10.825	12.7222	9.88173	10.7732	11.4767	9.86376	13.4675	18.8549	12.8118	15.5392	16.3683	11.5687	10.1147	10.5783	8.91132	14.7671	9.62993	11.5115	13.2865	11.3289	10.2116	13.8008	8.37461	10.8177	17.3449	12.1169	11.2699	10.8508	15.0086	13.8278	12.1633	17.7443	18.8358	10.9555	11.3215	12.7146	17.566	10.3616	16.9734	14.4892	8.85461	15.2677	12.8491	17.661	14.4512	11.1522	13.7864	11.2956	14.1596	11.9316	10.7024	10.484	12.5411	13.8183	12.3308	12.3132	14.7757	16.3485	13.0841	13.5187	12.4276	17.6643	10.7905	8.88343	13.7889	11.465	12.0575	12.4734	11.9589	13.2145	12.3908	9.77491	10.8988	10.6106	10.9577	13.7391	12.7568	11.1568	9.05229	14.954	10.2443	9.04651	9.57872	13.3942	13.6783	11.0725	19.2228	12.8229	13.4307	10.5625	18.9807	13.8659	12.4275	9.56582	10.887	12.7036	9.65065	12.0452	13.2898	12.4456	12.3899	11.0158	12.9737	15.4095	12.4883	10.5473	10.0428	8.67254	9.10018	9.16091	12.2646	13.8506	11.1614	14.7508	10.955	10.0991	11.702	12.0674	13.2564	8.77415	10.1982	10.4278	13.2179	15.359	14.5862	16.449	9.13299	11.4591	8.30798	9.45841	15.6151	10.7388	10.6895	10.6307	11.102	10.8942	9.5823	10.0394	9.68994	8.93075	8.20759	10.2256	13.5827	15.6424	10.8271	9.80523	12.2752	11.04	10.7937	9.26914	13.665	13.7653	12.8604	8.31208	11.2105	15.8611	10.9062	15.9627	13.0285	8.98137	11.1335	15.6219	18.5121	7.28632	11.8143	15.108	11.226	11.0666	8.70281	12.7653	10.8218	9.18144	9.07176	8.29591	11.0209	11.136	13.4494	12.6626	14.5453	10.2155	11.1237	10.8352	11.4767	8.35015	12.6195	11.0396	9.58853	10.8179	15.8854	9.14256	8.64861	12.9064	12.8199	13.3826	11.8584	15.3239	11.8808	9.63533	13.4779	10.8935	9.1495	11.2711	8.79797	9.4679	12.0199	11.5262	13.7358	11.5179	9.84709	13.5072	11.333	11.2136	9.57915	10.0436	9.20564	10.4952	9.96534	13.4018	12.8806	12.0445	15.5555	17.4053	12.0685	11.5892	13.9304	10.8464	10.7781	14.1135	12.7006	9.07582	9.36566	10.3864	9.03343	10.7246	6.87802	14.5322	9.7509	13.5116	10.2958	19.2706	9.429	13.9784	10.5309	15.5788	10.3796	14.0679	15.293	12.3979	10.5772	12.5156	9.97556	13.6447	12.8264	12.0402	12.8028	9.28086	9.32324	11.856	14.664	10.6865	10.9092	11.7515	11.3143	8.45386	11.3941	12.9446	13.2767	10.9242	20.027	16.2382	16.5208	11.4834	9.02325	11.7885	9.53745	12.3111	15.5749	12.4512	12.6147	9.3809	10.5764	11.3758	18.1948	13.4536	14.1136	9.59696	10.554	8.98694	8.59796	12.4166	10.0955	15.2963	12.1083	11.0942	12.3605	12.3333	10.037	9.04205	15.7577	18.0242	9.93887	9.29244	10.9874	10.2011	12.4376	15.0607	10.9059	11.4785	12.0323	10.6468	8.4474	8.74071	8.80059	8.81722	12.4827	7.61909	9.01381	13.0469	8.97272	10.1924	13.2912	8.86466	12.3139	8.13422	11.8962	9.57461	8.53263	11.1191	12.2563	11.6881	10.2814	9.94443	9.11805	8.0758	9.41585	11.21	12.356	10.6951	9.76394	10.7174	13.3384	11.4013	8.72833	10.1117	10.366	11.3915	10.5712	10.406	10.6612	9.22942	12.8673	15.5763	9.6241	12.954	12.424	10.2025	8.21422	13.5291	14.828	12.2348	7.08385	11.5621	9.95005	12.3529	8.63175	9.58621	10.0197	12.5715	11.7552	13.669	12.7563	16.2614	10.9678	8.94278	8.34091	8.78814	9.67229	8.52445	16.0536	9.08824	10.9646	9.96023	12.6931	10.703	7.68052	10.8649	11.2555	12.0808	9.25409	6.72867	7.39623	7.27525	8.52911	11.3349	14.1644	10.1785	7.07786	9.84518	9.07268	8.17738	9.10255	11.6645	10.0289	8.5733	10.026	9.05719	10.8639	10.1069	9.56938	9.9741	10.0534	7.80962	9.29064	11.4152	11.6364	6.90576	8.47415	13.1707	11.4546	7.96444	7.90468	10.6013	9.40855	9.16509	10.0561	8.84694	7.82219	6.62337	8.7833	9.43564	12.3378	11.6805	7.67917	10.1316	8.90759	8.65522	7.81043	10.1024	11.2888	9.33102	12.9651	7.59243	8.2491	8.79683	11.925	8.20411	10.8869	10.7824	7.14074	10.2669	10.6132	9.65598	10.4175	9.78737	7.24927	7.40173	9.14807	9.56771	9.21642	12.4977	9.20118	10.1586	9.60245	8.5481	7.48059	8.85323	7.21561	10.2412	10.8379	7.54584	8.18291	9.87248	8.6264	8.17038	12.0464	8.1486	10.8693	13.1286	7.63335	12.164	11.1082	14.1178	10.1547	7.52341	8.92577	9.77374	10.1056	8.61195	8.19186	9.0682	7.65629	11.3139	10.3362	7.56586	7.92646	9.4301	9.21497	9.62455	10.0894	9.82803	12.1818	7.78353	10.1883	9.3839	6.8967	8.99518	7.64027	7.87205	11.9805	7.7507	8.98289	8.48309	8.25805	8.5707	8.28388	7.96768	7.75327	10.1211	6.98581	10.7965	8.66711	8.8535	10.2026	8.12336	10.1987	9.58785	8.72892	8.05602	7.25976	12.1543	13.1575	10.8551	9.08789	7.9776	9.5941	7.75586	9.45131	11.8371	11.8979	9.80369	8.78589	8.28858	7.77893	8.06797	7.75049	11.6702	10.5193	9.74341	7.73134	10.4975	9.1691	9.97573	8.1876	13.2513	10.1594	10.3769	10.4411	11.9097	8.96007	10.9805	9.55334	7.79938	9.75289	7.43306	12.7807	8.00499	11.4487	7.11566	10.4712	7.78153	8.26865	8.25588	7.59979	12.5909	10.6689	9.79439	9.10978	14.0933	8.30295	12.3264	9.35024	11.9465	10.1624	7.90892	11.0375	11.6818	11.0525	12.2543	7.77086	9.49698	7.91328	7.68425	12.2845	12.7083	7.55421	9.10683	6.87291	9.039	7.27065	10.1418	9.20008	7.60684	12.4307	7.4784	7.76623	9.65038	9.55279	9.12943	11.2402	9.54196	12.1874	7.391	9.27112	8.28378	7.97174	12.9197	11.0974	8.0723	9.38331	8.68845	10.9969	13.6696	12.0407	13.6502	10.3084	8.25967	13.2359	7.67815	7.65599	7.6957	7.71932	7.6883	10.1413	11.2477	12.1256	11.2472	7.40135	7.17979	8.01439	10.7636	7.57954	11.7751	11.3086	9.35096	8.35435	10.9427	13.8015	8.75282	8.01745	10.5357	9.68217	15.5369	9.12715	8.54582	7.60342	10.2127	7.54851	12.1526	10.1453	11.5267	8.34329	6.85348	8.0884	7.65596	11.9997	12.1293	7.92081	10.7257	9.23127	8.73903	6.8444	7.40726	7.94924	9.84732	14.1276	7.61096	9.08934	7.42568	13.1821	7.36994	6.91592	9.14009	7.98293	9.84878	9.90462	9.58673	10.184	10.581	9.33124	11.4419	7.27021	7.66768	11.4814	7.5515	7.63587	10.8147	11.5996	10.9774	7.13089	11.3894	10.5398	8.74458	9.43822	8.91043	7.6451	7.21037	7.40456	7.73619	8.59421	8.9888	8.54439	8.85339	10.9232	10.2135	11.0088	8.82973	8.72517	8.9433	11.1455	7.84502	8.99625	7.56108	7.79607	8.98786	8.83558	11.5993	8.15592	13.4283	8.10482	15.6207	11.7355	14.5442	10.188	9.11987	14.4461	9.01921	7.95643	7.55059	14.0862	8.60725	8.82815	13.1918	8.48068	9.77783	7.86747	8.17608	6.97896	11.1095	9.60779	7.73128	9.00551	7.15118	8.18634	7.93281	10.3228	8.76813	8.65524	7.67325	7.66539	6.73725	8.72571	7.27135	7.87684	11.2569	10.2155	7.97376	11.8226	7.27906	8.77983	8.73823	7.2725	11.8788	8.52772	11.1423	13.2126	9.65664	9.07761	6.39961	10.8271	8.67742	10.2365	8.51476	8.52015	7.14502	8.06813	8.47538	10.1265	7.27854	11.9643	8.86229	8.96813	11.3444	11.1891	7.40206	7.62116	7.69981	9.99543	11.4944	12.7977	8.5731	6.86353	7.28472	7.41691	8.78551	8.17757	10.462	8.18307	8.61025	11.0521	8.43028	7.26035	9.15851	12.4818	12.1798	6.99927	9.31144	9.05161	6.70103	8.00229	7.60857	7.46736	6.73823	13.6434	9.67733	8.72204	9.74976	8.74952	7.78477	10.2829	11.4062	10.5796	9.08254	7.33484	6.87556	8.93443	8.79724	7.6958	10.0113	7.80151	9.22332	8.33653	7.03029	7.98252	9.16804	13.9311	8.50528	8.31354	7.77365	7.30288	10.3062	7.48786	11.4199	9.78584	8.56316	9.40855	7.39163	8.22111	7.93222	7.49745	8.52524	9.96477	8.4922	8.02084	11.7046	9.13908	7.47532	7.80908	9.34606	10.5789	8.91742	10.7997	10.7626	9.40316	7.69707	9.07425	11.6178	7.26163	10.7182	9.38943	9.33838	8.25312	10.9538	7.57696	7.35487	8.77185
train	fold5_a159_label1	1	8.56904	17.5848	10.1943	15.7515	8.80169	11.1589	14.914	10.7309	9.70026	12.6258	6.66842	16.535	15.2655	11.6448	9.39963	15.9176	10.1153	10.5145	11.8163	17.6446	13.3815	11.3897	14.1754	16.8599	11.1489	15.2187	10.1766	13.3715	12.2871	14.2601	11.1131	14.9781	9.86653	11.9037	9.04128	12.9315	10.567	10.8258	15.119	12.0583	9.22725	8.38351	15.1304	12.8666	8.22491	11.7472	11.2318	13.8333	7.99038	11.7908	14.1325	13.8972	13.7411	12.8921	11.6581	10.6685	12.3564	13.7502	15.3006	12.4409	12.736	11.1571	10.0015	13.1824	12.5237	9.17369	11.2624	14.3646	10.3448	10.8937	17.1191	10.2003	12.0405	10.2006	16.1597	10.7709	12.4213	12.9457	11.291	11.536	11.1123	14.0108	9.29921	12.0369	12.929	15.5085	14.4791	10.6987	11.2296	12.9901	15.9985	12.3326	12.3094	14.419	17.775	10.5231	9.27294	15.567	11.1773	9.63085	14.5104	10.3627	11.7618	10.7156	11.4858	15.3826	12.6722	11.6153	11.2033	5.60671	12.9716	18.6495	13.8452	16.2059	15.9505	12.1379	10.524	10.8862	10.0561	14.1211	8.56206	11.5556	13.3467	12.1596	10.4471	14.0762	9.91093	11.2244	17.7066	11.8519	11.3836	11.6313	15.6192	14.1692	12.3682	18.6954	17.5902	12.1312	12.0789	13.856	17.7908	10.311	17.1808	14.3402	9.05379	15.3567	13.351	18.3364	14.8903	10.8627	11.6696	12.5256	16.2894	11.7156	10.1976	11.2905	13.8681	15.5215	12.5621	12.799	14.5934	16.9769	13.3567	13.5754	13.1498	17.7643	10.9254	12.1225	14.0455	10.4847	12.4358	12.2825	12.2114	12.9584	12.6607	10.797	11.9805	10.8917	11.2836	14.2266	13.0717	11.8385	9.22356	14.9096	12.9157	6.32671	10.7252	11.3906	14.2107	11.1013	18.5568	13.4599	13.8788	10.3294	19.2219	14.3146	12.2812	6.60786	11.6264	12.8822	11.0316	13.0347	14.0791	13.9068	12.4029	11.4927	12.2716	15.9141	12.3974	11.3308	10.1695	8.91958	9.85976	9.60042	12.632	13.901	10.9415	14.7591	11.1114	9.6599	12.4793	12.2176	13.5549	6.04244	10.8438	10.057	12.9702	16.3953	14.5515	16.8812	9.93269	10.035	8.37438	8.91	15.4061	12.3815	7.20022	6.29879	6.75325	11.5829	9.93541	10.5466	10.2954	6.36176	8.26638	11.1606	13.7738	15.5359	12.2571	10.6663	12.748	11.1802	11.1999	9.03484	14.1326	14.6521	13.1623	9.93524	11.5946	16.3548	12.1918	17.6687	13.4571	9.40557	8.18397	16.1334	18.011	6.61195	12.2214	14.7846	11.349	9.5533	9.06402	12.9047	10.6614	6.56712	9.88255	10.396	6.79453	11.4035	13.2529	13.5309	15.3727	10.7716	11.7314	11.8058	11.6894	10.2317	10.9286	11.2013	11.5485	11.0834	14.7945	8.84169	9.69603	13.4983	12.9751	13.3956	10.6509	15.4193	11.9016	9.43273	12.9655	11.9681	9.07132	15.2851	9.39679	9.28759	12.3492	11.8828	12.5926	12.2151	10.958	13.809	12.0773	6.47778	9.42881	9.88982	10.5792	11.923	7.46186	13.2346	13.2993	11.3775	14.0193	17.4022	12.9819	11.9942	12.1639	11.2121	10.7685	13.609	12.8877	5.87702	9.68785	10.2925	9.86254	10.9137	11.9936	14.6522	9.38937	13.755	10.8178	19.5206	9.57698	14.4507	6.64403	15.4036	10.7008	15.0212	15.2977	12.0416	10.6941	12.4545	10.9417	13.454	14.2401	11.5803	13.2634	7.12906	10.3623	12.1683	15.2042	10.5812	12.1893	12.672	11.5201	9.83153	11.0956	13.2323	13.835	11.0755	10.6015	15.7821	16.9692	6.45764	9.37056	9.93365	9.58593	10.159	15.5552	12.8909	12.6849	10.3894	11.3336	10.9788	18.0318	14.0272	11.9709	10.0028	10.623	8.56469	9.74281	12.1795	6.66689	15.7938	12.1133	11.7404	11.3393	12.3404	12.2437	9.67789	15.7034	17.7754	9.10681	10.1806	9.67008	11.0336	12.0238	15.2205	10.9952	11.6332	12.3176	12.5843	6.89668	10.1177	8.83611	9.63767	12.3	8.84942	8.46698	13.7731	10.076	10.1862	13.1483	6.21436	11.6168	9.72937	12.8598	10.3551	8.51086	11.5665	12.2517	11.2489	8.58804	10.8381	9.54222	7.3805	9.70758	12.4588	12.411	10.6521	10.2663	9.88147	12.7633	11.5349	6.53529	10.138	6.75818	11.4708	10.8833	8.78308	12.2529	9.09248	12.5313	16.0263	9.66476	12.9758	12.8221	10.8663	9.91278	15.1664	14.6497	12.442	9.54014	11.8294	10.5518	11.9848	7.67412	8.75579	11.8819	13.2957	13.5044	14.0415	13.1008	16.4885	10.1008	8.41936	8.78213	9.77204	9.57725	7.24134	16.1836	9.95027	11.228	10.5952	13.192	12.0482	7.84045	11.3149	11.2868	10.9076	8.35923	8.56703	7.60612	7.59464	10.1097	9.59331	13.5674	8.96082	7.24926	9.31802	9.65581	9.65455	6.39522	11.6143	9.51193	9.61222	9.12321	8.69843	9.69913	9.03402	8.40022	10.3912	9.1133	6.90392	8.93985	10.9973	13.0847	6.08797	8.33363	13.0421	11.2318	8.43625	8.16971	10.2929	10.1237	6.28307	11.1683	8.01804	6.95445	7.36822	9.76281	8.39285	12.3552	11.112	9.44822	9.73902	8.40341	8.10384	7.55478	10.5475	11.5056	10.1788	13.2323	6.8411	8.20615	8.13172	11.5952	7.40912	11.5958	11.4286	8.85384	9.85162	10.4013	10.1891	10.0279	11.4629	8.29318	8.12502	10.0512	6.75624	8.45257	12.3277	8.44742	8.96673	9.95659	8.88989	10.0512	8.74175	8.23997	10.3424	12.1145	5.94693	8.29896	9.59274	9.33173	10.2255	11.3485	9.737	11.1953	12.4382	8.44105	12.7963	11.2625	14.8354	9.46514	6.52739	9.14105	10.2735	11.0051	7.05422	7.46711	9.5024	5.78538	10.6622	10.8463	11.9547	8.68975	10.4234	8.2554	6.66056	9.11875	11.3276	12.061	8.85577	9.48993	6.03048	8.11357	10.0503	6.12021	7.34181	12.4255	7.8941	8.67145	8.28554	10.092	8.89654	8.4361	8.94678	9.77194	10.6701	8.53461	11.3952	7.09666	7.94253	6.72385	8.47877	6.3912	10.6778	10.2474	7.20941	9.2088	12.8671	13.9894	9.49725	10.0894	8.1445	12.0862	9.2353	8.26737	11.8629	11.5595	9.29105	6.85085	6.43468	6.55451	6.38324	8.74244	12.4511	10.6379	10.1774	8.9227	11.0078	8.51745	6.63384	9.32364	13.3263	9.73882	11.204	11.225	12.8284	8.21985	11.3143	10.5846	9.68598	6.0634	8.65266	12.3339	6.94831	10.3767	8.11347	9.68855	8.84559	10.1112	6.25973	7.01032	11.9303	10.7807	9.84152	10.147	14.2746	9.1849	10.4321	12.0499	11.5589	9.39302	9.13392	12.8716	12.2617	11.1683	12.4603	6.57332	6.26833	8.82488	8.21926	14.1404	12.3571	10.6254	8.67107	8.91606	7.41936	7.3016	9.62803	9.02019	10.9856	12.4371	7.87701	6.48849	6.99084	9.39599	6.60851	6.49259	10.5233	11.9458	7.22205	9.75476	8.51744	7.94275	12.5233	11.1394	6.72404	8.2142	9.9628	10.6684	12.4211	12.784	11.2525	10.1973	7.05921	11.5892	8.47261	8.05465	8.5943	6.74629	6.81147	9.63314	11.242	11.5191	6.39785	6.42425	8.08967	9.70432	11.0278	5.99621	11.4713	12.6882	6.73424	9.86682	14.7327	13.7346	7.97082	10.171	10.0361	7.48856	14.8925	7.06189	9.13332	6.44843	9.6126	7.56177	11.882	10.5839	7.03127	7.20064	7.9851	7.26612	7.10252	10.2914	12.9454	6.4336	10.3888	8.57229	11.7322	8.41457	6.53901	8.89278	10.1367	13.8307	6.22492	8.8839	7.8964	11.5674	6.56289	7.58288	6.95491	8.3393	9.27339	9.82707	9.8914	10.3929	10.3539	8.26676	10.141	9.37241	6.96572	6.45244	10.5529	7.77982	10.9878	12.6828	10.711	6.97469	11.5621	9.81106	8.19875	9.24956	6.60236	10.2494	10.1018	6.03667	10.1419	8.34807	9.01002	8.06055	11.3661	10.5976	11.1218	10.3087	9.23047	8.9132	6.70244	10.7321	6.52865	6.35813	6.62187	10.0751	8.56419	9.02814	10.3972	9.60483	13.2887	7.59144	17.1444	10.935	6.36941	10.4554	6.57808	14.0956	11.5233	9.01624	6.54768	15.1855	9.30213	8.13195	13.2507	10.3004	9.7458	10.2896	6.61518	6.01059	11.0235	9.1829	8.0396	9.67114	9.7014	7.45995	7.88646	9.70688	9.04075	9.86422	6.43451	6.46809	5.80718	12.1357	6.45913	7.62417	11.2327	9.89099	8.42185	12.0344	7.50244	8.22048	7.90902	8.0445	6.41946	13.9333	10.6717	13.408	9.84368	8.17991	6.46847	6.20935	5.97818	5.99276	7.65652	7.04784	6.06532	7.9692	7.16856	12.814	9.7889	7.63727	10.9612	9.92029	11.6835	10.8531	7.03696	7.53113	7.58488	10.2572	7.37118	12.2444	7.92425	12.0687	6.19321	6.158	9.77581	6.8038	10.3005	9.58766	8.73872	11.7478	9.89881	6.80373	9.50277	14.2384	12.1579	7.94549	6.14578	9.71309	10.712	9.29914	9.11374	8.78056	7.99939	9.3681	9.80834	6.59866	9.30457	8.37227	10.5725	9.89131	11.4566	10.1794	8.06364	6.64504	5.73104	6.84585	10.44	6.73104	11.5701	9.1857	9.74393	7.46287	6.61238	9.04778	7.19261	13.7935	8.06487	7.99729	7.75675	7.81267	7.15027	9.15911	11.0708	9.34787	6.12545	12.1493	9.40621	9.59509	6.63205	6.36893	8.99119	10.5903	11.3967	7.18288	13.1194	10.6717	9.34656	8.71034	10.9474	10.6767	9.60317	11.3182	10.9835	10.9597	9.95842	11.4716	12.6309	7.91698	11.526	11.3024	10.8757	6.06526	10.9324	8.02725	12.661	14.1615
train	fold5_a160_label1	1	15.9394	18.4995	14.9163	13.4597	13.4653	10.6504	13.387	11.5346	12.7717	12.3825	15.3454	16.2067	14.9065	11.5363	9.71905	15.1128	12.0209	13.7092	11.351	17.2352	12.2342	12.0957	13.6639	15.7381	9.65294	14.8068	12.068	12.6001	11.0926	13.3109	11.0473	14.969	10.3154	11.8814	12.0286	11.4345	9.84403	11.2915	13.8527	12.0944	8.28563	11.314	14.1477	14.8434	10.2395	9.54504	10.2438	7.66883	13.2186	11.0312	14.5848	11.1945	13.6846	13.4296	12.1923	11.0528	12.5032	13.1929	15.292	12.4678	12.5981	10.9639	11.0099	12.801	11.8721	11.1205	11.6182	13.7749	11.5169	10.7306	16.1267	9.84387	10.7088	9.41767	15.6481	9.96303	12.4942	12.3587	13.181	11.0807	9.58746	13.601	11.2191	9.91699	10.7311	14.6428	13.4048	10.4002	10.5487	13.9178	15.2101	10.7164	9.88069	14.3849	14.8462	9.04722	10.9641	16.3127	10.9796	10.6753	13.8295	8.8894	11.2704	10.7705	10.8715	12.3135	11.1916	11.0049	11.9759	10.6948	13.3103	19.3279	12.864	15.5142	16.2312	11.2855	10.7417	10.9522	8.82456	15.0452	9.12445	12.0636	13.9784	11.9674	10.5008	14.3384	8.60958	9.7553	17.5604	12.1111	10.9869	10.9634	15.2663	13.9436	12.0774	16.1165	18.4179	10.9243	11.5225	12.9595	17.5473	10.6071	16.877	14.7897	9.42342	15.0699	13.1796	18.2672	15.0503	11.2058	12.3544	11.6253	14.9647	12.3797	10.849	11.2797	13.1487	14.9433	12.3705	12.9018	15.2163	16.5066	13.2482	13.7884	12.4894	17.5116	10.7298	8.97415	13.7948	10.7878	11.9982	12.9047	12.0813	13.4842	12.5786	9.99515	10.9315	11.1265	11.4367	13.5092	11.8837	12.3115	9.51476	15.0817	9.87477	9.56417	10.3036	12.6093	12.9097	11.521	19.4379	13.0312	13.6793	10.7686	18.9688	13.5635	12.5748	8.48216	10.7494	12.7114	9.01818	12.4727	13.0482	12.1649	12.7934	11.0039	12.8064	15.5146	11.7151	10.5685	9.85947	9.16646	9.73935	9.32952	12.7868	13.6394	11.6919	14.7085	11.0159	10.0788	11.1722	12.134	13.7207	10.7025	10.6541	10.5161	13.3721	15.7382	14.1434	16.6874	8.54982	11.7953	8.86677	10.1952	15.5879	11.2407	11.4516	10.0213	10.9433	10.8396	10.295	10.3099	8.94126	11.2749	8.09052	8.98529	13.5127	16.2231	11.6242	10.0319	12.4468	10.625	11.0936	8.76952	13.2884	13.95	12.5831	7.72013	11.545	16.3305	11.0197	16.0495	13.0584	8.73575	11.8343	16.3407	18.4222	7.56014	11.7129	15.0429	11.2721	10.6277	8.22908	12.9468	10.544	10.0464	8.23698	9.57951	11.6727	10.4411	13.3923	12.6669	17.3514	10.3336	11.0544	11.1201	11.4803	9.19671	13.6887	10.9268	10.4736	11.7719	15.4911	9.22584	8.37124	12.8387	11.752	13.2181	11.3995	15.3043	11.9927	10.6156	13.7602	11.5256	9.5229	11.2943	9.05019	10.1188	12.1083	12.1523	13.1931	11.859	9.25658	13.9792	12.3789	11.371	10.2958	10.1928	9.92693	10.9001	7.85943	13.4886	12.9015	12.4449	14.8168	17.371	12.6058	12.3008	13.189	11.5508	10.785	14.5261	12.6089	8.48855	8.91099	10.3169	9.38974	10.95	8.27885	14.9826	10.337	13.2534	10.5381	19.2248	9.59775	14.3013	9.87415	15.8444	10.89	14.2647	15.3128	11.2628	10.8657	12.5899	9.73209	13.8796	12.8864	11.8531	12.4592	9.07936	9.30149	12.5301	14.5413	10.7181	10.9336	11.8036	11.7272	7.72185	11.5595	13.1479	13.4559	10.7873	17.6376	16.1432	16.615	10.3842	9.22707	10.9041	9.73487	11.7589	15.4619	12.9482	12.5299	9.8204	10.7948	11.5107	17.8201	13.2402	12.3034	9.62229	10.6209	9.77486	7.98972	12.2408	9.5864	15.0193	11.6501	11.4677	12.5637	12.3371	8.35302	10.2162	15.6694	18.5555	9.7392	8.98007	11.4388	10.0139	10.1856	14.9385	11.3336	11.5446	11.7391	10.6959	9.59749	8.80511	9.20603	9.20529	12.2122	9.52352	8.94477	13.2518	8.92664	10.4779	13.454	9.91385	12.2141	8.05577	12.6516	9.96919	9.07885	11.2454	12.1572	11.4389	10.9262	10.2663	9.12697	7.69953	10.0856	11.5535	12.5635	10.2727	9.98459	8.41464	13.1566	11.4696	9.19575	9.51836	9.29732	10.7216	10.6091	10.4763	10.3566	8.99883	13.115	15.662	9.54249	12.5107	12.0497	10.4144	8.96871	10.9923	14.8505	12.6795	8.10061	11.7696	9.57896	12.2722	9.13186	9.52469	8.90186	12.9649	12.2067	13.3146	13.1369	16.0796	10.107	8.73155	8.40983	7.88461	9.14703	8.2057	15.8474	9.19822	11.3172	10.2239	12.8962	10.8317	7.41482	10.2153	11.5301	12.2731	8.93465	6.50629	8.1777	7.82588	8.83601	11.0153	14.1699	10.2072	7.05537	9.71083	8.95969	7.88949	9.28039	11.9075	10.1236	7.87902	9.56524	9.14353	11.8294	9.98627	9.18592	9.91951	9.91925	8.07663	8.86326	11.4891	11.6874	7.4099	10.6974	13.2103	11.4683	7.92246	8.06947	10.5167	9.52937	7.62284	10.2033	9.19426	6.74543	7.1982	8.69417	10.7229	12.3663	11.6745	8.46535	10.0109	8.89839	8.40641	8.09352	10.2126	10.967	8.88595	12.8102	7.40659	7.81054	7.89241	12.179	8.48852	11.4287	10.7013	7.13594	10.3642	10.6758	9.22264	10.5493	9.45373	6.75698	7.3587	9.1734	8.31884	9.4075	12.5348	8.41881	10.3788	9.23489	9.089	7.08626	8.57296	6.89279	10.0393	10.1033	8.71447	8.66789	9.83907	9.05921	7.92761	11.8808	8.60931	10.9791	13.2377	6.94917	11.5011	10.7673	12.6891	10.0788	8.04387	7.34606	9.77021	9.13222	9.11198	7.10367	8.70581	7.45218	11.1914	10.3348	8.90742	7.59529	8.02707	9.39775	9.91456	9.59089	8.41897	11.9536	7.5164	10.0759	9.86864	7.15394	8.98921	8.03144	7.23771	11.5471	7.66107	9.18099	8.48875	8.86364	8.57109	7.65497	8.68122	7.64729	8.95358	7.54543	11.0444	9.17378	9.09861	10.371	7.54523	9.0621	9.70413	9.33906	8.14419	8.03051	11.7532	13.3618	10.6153	7.49051	8.57812	9.90937	7.01199	9.07658	11.7884	11.8534	9.61209	7.68485	9.07437	8.08179	7.65814	8.00066	8.33506	10.4322	9.21555	7.36994	11.6811	8.94331	9.82676	9.70437	13.0757	10.1857	10.429	10.5899	12.1083	9.42624	10.5656	9.02987	9.32686	10.18	8.05404	12.6772	7.89479	11.5965	7.27607	10.6021	6.77708	7.64316	7.76533	7.93978	12.6179	10.168	9.75782	9.12116	13.4541	8.47128	12.4911	10.1959	11.9749	9.88992	7.73591	12.0297	11.4968	11.0982	12.1222	6.89521	10.3662	8.07861	7.69994	12.0695	12.1558	6.87008	8.33822	7.73642	8.94121	7.22137	10.4059	9.72194	6.80246	12.427	9.22863	7.6946	10.206	9.52032	8.36874	10.9369	9.19863	12.3471	7.44747	8.57173	8.80098	8.82486	13.2198	11.0014	7.87694	7.91641	9.10252	11.332	13.5678	9.59384	11.9366	11.2452	8.02733	12.6299	7.31567	7.59554	6.39788	7.81438	7.10994	9.9636	11.2258	11.7297	10.3037	7.19175	7.73188	7.43492	10.8726	6.58325	12.2171	11.8802	8.59677	7.67787	10.0322	13.7419	7.99132	7.91403	10.6665	8.92304	14.8757	9.67368	8.36539	7.7588	10.3752	8.49112	12.3326	10.4557	9.2047	7.78203	7.90137	8.20601	7.27872	9.39359	10.6742	7.39877	10.7975	8.83923	10.7159	7.10388	6.50002	8.37193	10.317	14.0962	7.21777	9.8953	7.57072	11.6841	7.7627	7.36577	10.1263	8.62998	9.84192	9.77806	9.71225	9.7631	10.4596	9.5649	12.2293	7.39436	6.94228	11.522	7.81366	6.94075	11.1219	11.1108	11.0326	7.56272	11.4535	10.5609	8.68725	9.62333	8.48898	9.54238	7.72789	7.19495	7.44607	8.14208	8.99093	8.50475	9.5697	11.2168	10.4246	10.4088	7.88884	8.7063	8.31445	11.277	8.00315	8.69873	7.74637	7.4986	9.19552	8.69466	11.7429	7.60522	13.5433	8.45435	14.9563	10.8037	13.9153	9.77498	8.35166	14.061	8.21359	7.37882	7.12245	13.7832	8.70801	8.92736	13.4427	9.54553	9.71961	8.25337	8.02405	7.39591	10.4335	9.7089	8.40741	9.36337	6.73362	6.90071	7.9046	10.444	7.54299	8.17886	7.36187	6.54054	6.43154	8.29116	7.57826	8.85847	10.9834	9.98299	6.80136	11.6112	7.30779	8.95488	8.78313	7.41238	10.6653	10.1516	11.093	13.6524	8.76729	9.3429	6.73709	8.8576	7.76873	10.2142	8.75132	9.47851	7.57136	7.50043	8.88741	9.83537	7.45174	10.0713	8.01652	8.47872	10.7589	11.2238	7.12366	6.98647	7.19034	9.9969	11.248	12.8804	8.77246	7.2302	6.67031	6.70754	8.87049	7.29464	10.5471	8.70425	8.63875	9.7422	8.14051	7.43875	9.52864	11.5537	12.3488	7.09721	9.49026	8.70242	7.61867	7.49394	7.19233	7.52844	6.63474	10.8622	9.16407	8.29842	10.0565	8.93301	9.58068	10.3985	11.4969	10.5557	8.52665	6.6834	6.82493	7.67717	8.31862	7.60609	9.50665	8.71713	10.2787	8.0377	7.09718	8.64443	9.11702	13.4305	9.09421	8.30215	8.39352	7.40853	10.0768	7.52695	11.1762	9.59938	7.90355	11.2362	6.91727	8.48972	7.77084	7.28516	8.52927	10.5568	7.81941	7.6614	11.5961	8.3192	7.82247	8.09135	8.71752	10.7418	8.3729	11.3196	11.069	9.29341	7.05173	8.0444	11.8743	6.79155	11.2562	8.70981	8.7166	6.5747	11.453	8.60547	7.00886	12.0833
train	fold5_a161_label1	1	17.9225	17.159	17.8974	9.24543	13.6751	10.7776	9.64321	11.7712	7.36474	10.5562	18.1112	15.0755	13.4848	12.6801	6.60974	9.76843	13.3217	10.3043	7.22906	16.9028	10.0548	10.6597	11.4786	14.5862	12.5762	14.4638	13.4729	9.90907	9.81131	12.8843	10.3675	11.7711	11.538	13.527	15.4426	10.6995	10.0115	11.6339	10.9492	9.8816	11.77	10.6337	14.4436	16.729	12.1414	7.75087	7.58802	7.44627	13.5916	13.3094	12.9275	12.2181	11.6365	11.3381	14.5733	10.2105	10.8472	13.2883	14.4847	12.3331	11.5984	8.77625	12.9934	11.1563	7.31451	14.7123	11.3129	10.4322	7.11541	10.1025	13.1299	8.01497	10.1706	7.58338	15.0447	8.88802	10.8608	11.5193	13.1925	11.2928	6.80832	13.0163	10.6676	8.20876	7.26335	13.0842	10.8594	10.0688	10.7309	8.77119	13.5944	8.5296	8.66179	14.4938	8.74732	8.86896	9.27046	15.6849	9.1442	9.76289	13.649	6.21555	8.4493	7.93851	9.43762	14.4982	7.07558	11.2647	10.8297	13.3313	12.1541	18.5306	11.888	14.4574	15.8361	8.8155	9.46667	10.8851	8.19278	15.0889	7.95305	13.0027	13.4381	10.2434	6.86072	13.3023	6.72818	9.07331	18.2243	10.7817	9.30617	11.5177	14.4768	13.3163	12.1485	15.8063	18.0999	10.9578	12.0643	10.5053	16.7942	6.90274	17.3216	15.0931	8.14297	15.9486	10.7263	18.9744	14.6791	11.0537	9.93068	9.7531	13.9616	11.527	11.9976	10.7867	12.6815	13.8947	12.1103	13.2842	15.1006	15.7548	13.0681	13.3223	12.8609	18.7258	9.33838	9.99163	11.6159	7.03227	13.9682	12.4918	12.3962	12.2405	12.9727	9.24143	8.49335	11.2223	11.0852	14.306	10.8	11.1825	8.53725	14.3725	7.76135	9.96323	8.59614	11.3197	11.2706	10.0015	20.0476	12.9861	13.2846	9.97385	20.1035	15.1166	11.1305	10.0222	11.0414	11.9538	7.34944	11.3237	12.6578	10.6378	11.6118	11.103	11.3091	14.0976	11.9321	10.2734	9.05374	9.24681	7.07011	7.81043	11.734	13.6171	10.9241	15.4003	11.0374	10.3873	12.9498	11.347	13.0873	11.1758	9.8615	9.61614	12.7664	14.5115	12.956	16.3527	6.96898	13.3976	8.0154	10.75	15.2082	10.9121	6.15568	9.96215	10.5915	11.7331	9.38433	11.2112	7.60137	14.3502	8.72283	8.31643	11.7452	15.1063	7.42525	9.23948	13.5128	9.38905	9.82477	8.08739	12.5861	12.3694	11.8609	8.24204	11.5424	16.8626	10.0514	15.5833	12.749	7.44462	5.73805	14.6391	18.2229	6.47948	12.5535	14.7273	8.15575	9.1723	6.14847	12.6454	7.00468	8.73828	7.92543	8.5846	9.0385	9.82904	12.4884	12.0345	19.2389	11.1485	10.2338	11.0482	11.2891	9.83069	13.3419	11.5359	9.67008	12.2423	16.5288	9.24852	6.68671	11.986	8.95023	13.0211	11.3563	15.2107	12.0886	9.32474	12.7777	10.282	6.57099	9.30767	6.48134	8.85144	13.3025	10.9269	12.2777	11.7026	8.8136	13.5082	11.3954	13.7581	9.46304	10.3041	7.0014	9.08685	8.65385	14.6987	11.8986	13.3111	13.8239	19.1231	11.7364	12.7559	11.7227	11.2914	10.5342	16.3243	12.602	8.37367	8.51495	10.7294	9.98738	10.1295	6.67509	13.6695	8.13063	13.4927	10.0383	21.1287	9.19193	14.6533	10.4738	15.8848	10.1854	14.1559	14.4358	10.2916	10.4993	12.5288	10.5228	13.3463	11.4987	11.9423	13.5688	10.6743	9.68668	13.9239	14.6758	10.1153	12.2567	10.007	12.3219	9.45514	12.2107	13.5259	14.0081	9.98429	19.0258	17.5654	16.2431	13.3585	8.91963	10.9242	8.88977	11.5037	15.3506	11.4998	12.2804	9.55944	10.4902	10.773	19.5852	12.1186	14.5426	10.1357	10.2365	7.32689	5.99295	12.6803	10.3301	15.3633	12.7544	10.8366	12.6027	12.2082	6.17354	10.2122	15.3266	16.7834	9.48862	9.50282	10.58	9.03739	7.06673	14.1083	11.8866	10.026	11.6955	10.9031	6.48308	9.50777	9.07593	8.33893	12.5889	6.41429	9.10697	12.2512	8.09887	11.1803	12.5147	8.38802	11.1562	8.1996	12.4361	10.0483	9.54606	10.0875	12.7826	11.625	10.2763	10.3064	8.89563	8.83306	11.3936	11.6933	12.8265	10.0614	9.12421	11.6658	13.2935	10.5646	8.32045	8.57171	10.2969	10.681	10.7561	11.3415	9.08816	7.81343	11.9261	16.1795	9.08605	13.1239	14.1486	6.28131	9.03167	15.1676	16.2932	13.4571	6.5682	11.468	8.38417	11.6376	10.4153	8.77148	12.3897	11.9342	11.1334	12.9934	11.7394	15.3286	10.5751	9.12467	8.94681	8.61476	9.50852	9.38495	13.2109	8.32557	11.3065	9.50348	12.7323	11.0948	6.98257	9.22014	12.297	13.4583	9.15166	8.0175	7.4157	6.88956	7.55186	11.8227	14.5844	9.3832	8.04747	10.2758	9.03881	8.12107	9.73377	12.3066	10.1278	9.29748	6.97557	10.6459	12.0409	10.6112	10.8959	10.2158	9.68731	6.79827	8.94404	11.2107	11.7359	8.18477	7.80362	13.2894	12.2959	9.19433	8.76324	11.6929	10.115	10.6351	10.4244	8.85306	8.77874	6.79247	9.14834	10.0057	12.1258	12.2417	9.54075	11.0484	9.37624	8.73854	8.31931	11.3458	12.5233	7.6018	12.1828	8.65334	7.25431	8.95755	11.8763	8.76105	11.6573	10.2621	8.95709	11.1542	10.6238	10.447	11.1516	9.69663	7.46042	6.60615	10.2089	9.62985	9.86234	13.4106	8.85808	11.3443	9.71772	8.13959	7.19416	9.25202	8.1681	10.1287	13.2496	9.64406	9.60448	12.1558	8.44301	9.85716	12.057	9.94624	10.4501	14.5944	6.64056	11.8498	11.4754	11.1083	11.1736	9.37287	10.3214	10.2633	10.4254	7.20502	10.0589	7.74002	8.09647	9.85265	10.6062	11.4714	8.46504	8.3417	7.99101	11.7179	10.4551	7.42648	11.6254	6.42731	10.2095	10.3547	6.25799	9.84306	6.73065	13.446	12.1512	9.19191	10.7935	9.24629	10.2111	8.35273	7.62944	9.85989	7.72541	10.6853	6.22556	10.4198	10.5133	9.57074	10.0607	7.97939	6.00999	10.1352	10.4218	8.98516	7.65466	13.5671	11.7546	11.0561	10.1867	8.50883	8.44471	9.34721	9.97085	12.4699	12.8293	9.5935	14.1341	7.53551	8.64792	7.20294	9.09038	12.6221	10.3967	9.15142	7.00167	11.683	7.40898	7.92797	6.18421	13.3891	10.6667	11.3891	10.5558	11.9772	10.0627	10.7454	9.787	9.84555	6.1551	7.80163	13.5317	8.82742	11.4377	7.49837	10.4951	6.94645	10.4378	7.7232	9.18391	14.1793	7.08432	10.1904	9.29244	14.4896	7.23065	6.27589	10.8143	12.8519	9.7904	9.65753	11.405	12.9676	11.9479	12.6406	9.93521	7.77266	6.19484	7.59532	11.4261	11.4498	9.02117	9.67346	6.96057	9.38379	8.09431	10.0185	10.1854	6.09441	12.102	6.55433	6.4028	9.2693	10.4562	10.7509	12.9463	8.15358	11.8833	7.4872	9.167	9.24633	7.56603	13.3979	11.0833	8.51996	9.91147	8.53523	11.8808	14.3016	11.5566	15.2891	11.4483	9.6707	13.1195	9.49454	8.5296	8.09302	9.032	7.85653	11.4705	11.282	9.69141	7.73662	7.12989	7.93129	6.70566	10.8539	8.77949	12.1287	11.9386	10.149	6.61325	7.31468	13.7307	9.23769	7.89365	13.1816	7.61171	14.8079	10.1961	8.01151	7.98185	10.5943	7.17758	11.8493	9.45091	9.40279	9.52835	7.57019	7.16729	8.48202	6.19928	12.4811	7.64712	10.9925	9.51823	7.6845	8.62549	8.47683	7.52967	10.9294	13.4962	9.7042	10.6734	9.73627	12.9069	6.50015	8.09613	9.75022	8.01807	10.6959	9.19786	9.59331	11.2191	9.17461	10.1056	12.7582	9.13039	8.22279	9.06697	6.88365	8.7174	10.8523	6.69592	10.5977	7.31463	11.3961	10.0663	9.85651	8.51161	9.94718	7.74064	9.03382	12.1645	8.37703	9.47979	8.11538	12.3522	10.5828	11.9401	10.4959	9.6741	8.50664	9.08957	9.82448	11.1893	6.16022	7.51996	8.61164	7.88284	9.56217	9.46342	11.7632	9.26991	13.1196	9.46794	11.0962	10.1149	7.67767	9.98637	8.97305	14.9392	7.05116	8.57308	6.49547	13.8681	8.07748	8.44391	13.2233	10.6091	10.6349	12.1429	9.89488	6.35442	11.2138	10.2514	8.60766	9.45305	6.31424	7.22486	9.72138	10.7744	9.08477	8.68404	7.69801	9.45744	5.85046	8.5498	6.12743	6.50687	12.2291	10.8704	5.98134	11.4742	6.60109	9.55549	9.35141	6.58235	7.47509	6.09528	11.0225	13.1766	10.8462	10.5684	6.89231	13.6262	6.58322	8.48264	8.85544	9.67613	6.65686	9.4503	7.04938	12.15	7.18174	13.2822	6.94872	8.98807	9.67128	12.3303	6.70508	7.23627	7.23508	10.2836	11.3129	13.0096	9.39794	7.22554	7.70427	7.1136	8.64934	8.26854	10.7314	8.28367	7.19378	9.29586	8.6311	8.0161	9.86619	13.8554	11.937	8.42616	7.5423	8.07941	6.68455	5.80399	6.35878	7.0518	8.18674	15.0083	10.0856	8.37768	9.75698	7.85949	9.90606	11.1886	9.97687	10.0224	9.52092	6.69011	5.6577	6.5954	9.20331	7.70581	9.78729	9.76558	11.4243	7.50862	8.64427	6.9936	8.65545	12.8739	9.60357	8.1901	6.26542	6.25964	7.87588	7.37185	11.0714	10.4218	10.0748	12.1024	6.83447	8.26314	6.59904	8.30343	6.70845	10.034	9.10165	9.89434	8.89687	9.38734	7.68305	6.38679	8.19898	10.5759	7.71904	11.5578	10.7279	9.21557	6.83695	8.45337	11.8249	7.10005	11.4225	8.09437	8.90838	7.84154	8.77559	8.35111	10.4953	12.9468
train	fold5_a162_label1	1	11.0914	18.3069	13.2447	10.3778	13.1768	7.79763	14.8047	8.4837	7.81986	9.29425	17.3172	15.464	13.6223	11.1522	12.017	14.9039	8.2922	9.91143	11.1633	16.679	12.8618	11.049	14.1447	15.338	11.236	15.583	11.6186	13.4799	12.4986	13.4185	10.8386	13.9959	7.75104	12.0922	14.0986	12.2855	9.57369	12.828	13.5844	13.2466	10.1037	9.62979	14.6201	14.6878	9.14054	12.121	11.8918	8.47109	13.0899	8.43268	13.2865	8.70518	14.3057	13.0147	12.3724	10.113	12.6181	12.6688	15.5091	12.2434	13.35	11.1154	11.9805	13.336	12.0847	8.96972	11.4733	13.5359	10.408	10.9731	15.6901	9.83861	11.96	9.61653	16.1766	9.75825	12.7984	12.0699	10.8627	11.8872	10.8426	13.4157	10.346	10.3401	11.5141	15.4602	11.1274	11.4172	8.48326	11.4063	15.6268	12.2451	10.442	14.1953	16.7044	9.13835	9.87042	16.1861	11.1454	11.0524	14.322	9.58082	11.9776	9.35439	11.1971	9.48596	11.2309	9.86079	11.5829	11.5149	13.3931	19.0416	13.2777	15.8551	16.404	11.0908	9.82482	11.1692	10.1585	13.9121	7.17922	11.6033	13.3784	11.9642	8.45485	15.1996	9.87702	11.177	17.2517	12.5845	11.6449	11.5912	15.1897	13.917	12.1764	15.7622	18.781	11.5151	7.56469	13.2061	17.7141	10.4321	17.4777	14.3939	10.0087	15.0283	13.4965	18.0865	14.0869	10.788	13.3457	12.5701	14.1147	11.8689	10.8262	11.6135	13.5782	15.5381	12.4579	12.7102	14.9657	16.7402	13.2963	13.8436	12.3464	17.3053	10.7237	9.93701	14.333	12.4065	12.3284	12.7986	12.3492	13.4899	12.8466	9.42488	10.886	11.0803	11.4576	13.5845	12.4234	11.9346	9.09688	15.9218	11.6456	9.59333	10.365	12.6574	13.8674	12.0752	19.1391	12.6048	13.497	11.1588	18.4047	13.3198	12.6289	9.31299	11.3719	12.5672	8.35741	11.8505	13.2882	13.1287	12.3974	11.4378	12.641	15.9347	12.5565	10.3806	9.80872	9.06989	10.0593	9.6144	12.9222	13.5679	11.0433	14.8543	10.9777	10.2538	8.81627	11.7321	14.0236	11.045	10.1083	9.72336	13.6731	15.7792	12.8082	16.8166	9.80137	10.5814	9.75435	8.66972	15.5084	11.7916	11.4743	10.2725	11.3596	10.9827	10.9737	10.11	8.70557	13.0437	9.66949	11.1452	13.9129	15.9765	11.8782	10.475	13.0663	10.503	11.143	8.66072	13.3804	13.57	13.2077	9.34541	11.2704	16.1086	10.254	15.7851	13.3778	9.14889	8.6576	15.6925	18.2021	6.81918	11.2374	15.8652	10.9974	11.4268	8.8245	13.3562	7.46481	10.7048	9.05563	9.86187	13.7693	11.2357	13.4801	13.0792	16.5178	10.0053	11.8427	11.2545	11.4229	9.23863	10.699	10.7513	7.45143	10.8587	16.004	9.53993	9.25459	13.0121	10.2615	12.9407	11.3743	14.4732	12.0476	9.67343	14.0392	11.7084	10.2616	9.12265	9.94451	9.8512	12.4559	12.1203	13.6333	11.993	10.9471	13.8653	11.892	10.9965	10.194	10.4474	6.91148	10.5464	9.43208	11.0753	12.8367	11.964	15.0437	17.068	12.1574	11.5815	13.1358	11.2072	10.8025	13.0767	12.5018	10.9821	11.2443	10.6152	7.47071	10.5742	5.51823	15.0283	8.06024	13.7829	10.8294	19.4949	10.3375	14.0484	11.4619	15.5959	10.576	13.9715	15.2924	9.69361	10.5911	12.2945	10.4311	13.5703	13.043	12.2382	13.1167	9.79012	9.81688	12.3992	13.9958	10.4215	11.0461	11.2457	11.5865	9.41339	11.0982	12.8439	13.4844	11.0872	18.1101	16.4831	16.3676	10.7602	9.17002	12.5504	9.64358	11.4613	15.5773	12.5253	12.3273	9.42332	11.2016	10.9554	18.2698	13.1549	13.0953	9.79302	10.273	9.81788	8.31995	12.0415	9.7193	15.7447	12.6056	11.1554	12.854	12.1154	11.9249	10.1285	15.653	18.4399	9.9326	11.6799	10.5486	10.5532	9.36805	14.979	10.8435	11.2287	11.5351	11.281	10.4151	8.90784	9.31891	8.87134	12.8994	7.93408	9.22942	13.4662	9.13102	10.711	12.5573	10.337	12.8972	6.83367	12.5611	10.7533	8.92334	11.1367	11.8224	11.7675	9.73157	10.8493	8.90802	7.16409	9.8841	11.7677	11.9423	7.22558	10.2142	10.4929	12.8207	11.2029	7.49469	9.61885	9.24417	11.7929	10.1376	10.7998	10.0066	8.92793	12.8318	15.6674	9.44672	12.7353	11.2002	11.1201	8.34489	6.50398	14.216	12.7833	8.09935	12.1837	9.28267	12.0614	8.31654	8.79086	9.89022	12.3574	12.3782	13.2984	13.0256	16.5638	10.6352	7.74789	7.54363	8.38024	9.29693	8.56694	14.7201	9.86222	11.211	10.6842	12.9204	11.0588	8.236	11.4701	11.3934	12.7089	10.0081	6.64269	8.3893	7.58029	9.27918	10.6907	13.6655	11.0976	8.6198	9.62322	9.38588	7.73123	8.80399	12.0395	10.047	7.3231	9.38873	9.14521	10.8453	9.12956	9.71625	10.0727	10.0846	9.43778	8.07847	10.6493	11.9471	7.28695	9.30712	13.5395	11.464	7.96156	7.40693	10.6206	9.83393	9.85465	10.8702	8.89694	8.63331	7.27542	7.75992	9.3658	12.327	11.3342	9.03631	9.96324	7.61825	7.87605	8.61118	10.7995	11.741	10.4411	12.9108	7.84487	8.7533	7.87805	12.0543	7.7124	11.2442	11.1432	7.55229	10.5514	10.7202	10.2949	10.5979	10.5537	6.99423	8.03184	8.18559	8.81944	8.85037	12.8099	9.57028	10.1921	9.76166	8.98489	7.31761	8.27881	7.6397	10.224	7.94756	8.88717	8.93282	9.48315	7.94954	8.13453	12.0287	8.29187	11.5926	13.0925	8.35352	12.283	11.2269	11.6472	10.0381	9.15284	7.80722	10.1514	10.8303	9.62025	9.19347	8.06227	7.42692	11.2202	11.3906	8.94592	8.28349	10.6527	9.66767	10.9149	9.77548	7.9822	11.6673	8.39333	10.5742	8.26385	8.06936	9.04553	7.34384	7.8899	12.0524	8.75906	9.28874	8.69587	9.36584	8.5383	9.50206	8.30752	7.77467	10.2913	7.68267	11.226	10.0586	9.87115	10.4126	8.13278	9.25653	10.2033	9.40492	6.58387	8.39454	12.2179	13.4704	10.7362	8.25612	8.37391	11.5181	8.49287	9.04425	11.9129	11.5681	10.456	7.08588	10.4633	8.87401	7.5086	8.51125	7.66487	11.1599	9.57534	7.26862	11.9791	9.60233	11.2424	9.68177	13.615	10.569	10.7192	10.946	12.4101	8.60646	10.8453	9.17368	10.5078	10.3645	9.04516	12.6699	7.02953	12.359	7.7146	10.1191	7.6033	8.85816	8.11908	7.98121	13.0496	12.5878	9.64037	9.47915	14.1346	8.39225	13.5222	11.2173	12.8798	10.7439	7.26573	11.0958	11.9713	11.0132	12.1646	7.60056	10.6463	7.31751	8.70518	11.6486	13.0586	6.56392	9.50643	7.23655	8.06861	7.71675	9.99364	9.27732	7.79704	12.7011	7.92894	7.66303	9.64344	9.40615	8.31709	10.7153	9.6535	12.5963	8.67144	10.6334	9.54485	8.85246	12.9808	11.3941	9.10743	10.2389	7.95174	11.3531	14.1325	7.2467	10.4948	10.5901	8.09487	13.1961	7.92199	8.18572	7.03297	8.26102	6.8809	10.4409	11.932	12.9324	8.04214	6.69834	8.49492	8.4974	11.781	8.61117	12.2336	11.9537	9.29281	10.7885	12.6898	14.0473	7.94149	7.2054	11.1755	6.52017	15.2412	9.8616	9.08474	7.82872	10.3075	8.65668	12.1945	11.0191	12.2816	8.74035	8.63955	9.25472	7.5264	11.508	11.463	6.83469	9.99516	9.60678	7.77834	7.17011	7.58723	9.03548	9.54459	14.3968	9.04974	8.20238	8.66548	12.7547	8.31062	7.85661	10.0941	8.57984	10.0675	10.3452	9.89462	11.5737	10.5988	9.63783	12.063	9.0726	8.07427	11.3222	7.11395	7.52534	11.5724	12.0169	11.2752	7.3381	11.3396	10.6018	9.29039	9.70354	8.52604	9.1743	8.48834	10.8694	8.20973	9.32002	10.2331	10.3489	9.81808	10.9045	10.7072	12.3154	9.4293	8.77239	9.41793	11.6968	7.67915	9.3465	8.43609	9.76118	10.5436	8.52949	10.814	9.69537	13.4629	8.97595	16.7236	12.2273	15.2185	10.8926	10.1016	15.1421	7.86779	7.44815	7.74018	13.8011	8.82346	8.96575	13.9712	10.2825	10.5921	9.87825	7.18655	8.19977	10.8735	9.79928	8.57325	9.49938	7.571	8.29066	8.12171	10.4898	9.12527	9.69144	8.01012	9.32443	8.22276	10.8632	8.84382	9.46239	11.9804	11.0626	7.87682	12.6366	7.67835	8.87452	8.33129	7.05259	10.9872	12.3844	11.6368	13.231	10.0531	11.1147	8.09089	8.56046	10.1138	10.2833	9.13639	10.2832	6.68671	8.65808	9.01809	10.9447	7.51117	12.9462	7.15322	8.97878	10.7133	12.5215	7.99638	6.70334	7.71103	10.6774	12.5599	12.9825	8.8364	6.41808	7.10648	8.36196	9.76116	8.27991	11.1402	9.22707	8.8534	12.3065	9.77397	7.99017	8.93918	12.7551	13.1086	9.03148	8.98766	10.0948	7.4203	7.40108	8.21569	7.23064	8.11761	12.9114	10.46	9.0351	11.4757	9.34968	10.2385	10.911	12.3913	10.9247	9.64755	6.69964	7.00752	8.7835	10.9408	7.36673	10.209	8.42131	11.8224	7.42021	7.31704	8.49596	10.3454	14.987	9.38055	9.18346	10.9778	6.5152	12.9388	8.68126	12.2972	9.6642	10.0177	11.9939	9.25897	8.71416	8.69224	8.77632	10.0192	11.4086	7.27767	8.45942	12.5939	9.46825	8.10174	9.64409	9.71211	11.4848	9.92958	11.8202	11.4008	10.176	8.33708	10.5856	12.7705	8.4311	11.6254	10.1073	9.89217	9.78005	12.9028	10.0767	7.04174	13.1453
train	fold5_a163_label1	1	16.2385	17.078	13.4023	13.6598	11.9053	9.18172	12.1204	12.5809	12.4268	11.1463	10.2216	15.4751	14.7374	11.4981	8.74362	12.5728	10.4349	11.3233	9.71091	16.577	12.0033	10.8082	13.0426	15.2064	10.2116	15.8962	12.2655	11.9702	10.8578	13.5593	11.2467	13.8369	11.19	13.6632	11.5047	11.2849	8.4059	11.6606	12.6864	11.1495	7.31917	12.1575	13.793	14.4701	10.5551	8.01655	9.00876	9.06668	13.1463	12.1859	13.8254	12.9901	12.7769	12.5323	13.4481	10.0674	11.5184	13.3727	14.7573	11.5085	13.0136	11.1719	10.4847	12.1515	7.9786	12.0437	10.7437	11.8204	9.23424	10.348	15.0837	9.55021	11.3845	9.93063	15.6253	9.43029	12.5523	11.7295	10.7113	10.1411	10.194	13.3215	11.4148	9.72922	8.58058	14.3827	11.5137	10.4435	9.74851	9.4723	14.9804	10.0605	9.05445	13.9612	9.26865	9.9761	11.1899	15.5007	9.98169	10.485	13.5544	8.67778	10.6766	9.68515	10.2284	12.5954	9.18059	10.6311	11.6009	11.025	13.5577	18.8189	12.362	15.4798	15.79	10.8389	10.1161	11.1755	9.30672	15.3518	7.08397	12.6475	13.6618	11.0857	8.16285	14.5451	7.3544	11.3216	17.7516	12.0056	10.062	11.6473	15.186	13.5784	12.3332	16.8176	19.2965	10.9954	12.2215	12.3972	17.724	9.30121	17.2982	14.5516	8.04202	15.3974	12.8762	18.3146	14.7036	10.7227	10.8713	11.7601	14.4151	12.0458	11.1756	10.9949	13.2435	14.9108	11.8127	13.009	15.2636	16.2721	13.1079	13.7353	12.8303	17.7139	10.5546	9.92009	13.018	9.71499	13.0645	12.7495	12.2977	13.3087	12.5597	10.7026	9.87301	11.3474	11.4797	13.5597	12.0768	11.6217	8.80242	15.2859	9.78841	9.46068	8.81687	11.4937	12.8126	11.012	19.8284	13.0456	13.8528	10.4288	19.7682	14.3992	12.3628	8.60506	11.3035	12.6134	10.1687	12.0227	13.0664	12.0503	12.6498	10.8875	12.3222	14.9172	11.8819	10.7507	9.68362	8.79466	8.79638	9.3287	12.7445	13.6166	11.7237	14.7435	12.0408	10.4637	12.4046	10.9291	13.5073	11.4765	10.7459	9.71703	13.2492	15.8224	13.3769	16.8643	9.23374	12.4088	8.45571	9.99492	15.4067	9.97482	10.2431	9.32175	10.1736	11.2209	10.2826	10.6672	8.95643	10.1134	8.19451	10.0146	13.096	15.9676	10.5593	9.74101	13.0099	9.87269	10.6295	8.83598	13.6309	13.7317	12.4317	8.67234	11.5712	16.7381	8.8604	15.6388	13.4875	7.64958	8.80799	15.9501	18.4909	7.8941	12.0498	15.4152	9.96922	10.3782	8.09495	13.1022	8.31207	9.56653	8.00822	10.1153	11.0793	10.3495	13.4613	12.8041	18.1521	10.2472	11.6042	11.1262	11.2571	9.4306	13.402	11.0373	9.56412	11.242	16.1175	9.06342	8.13579	12.5629	8.85817	13.303	11.1857	15.3698	12.2214	10.0288	13.9021	10.6191	8.88418	11.4244	9.43394	10.0247	12.8262	12.5954	12.8067	12.0322	10.7006	13.9586	11.8948	13.1443	9.35018	10.6253	8.77068	10.6144	9.6336	14.1616	12.8902	12.4659	16.058	18.4283	12.4715	11.2918	14.2018	11.2289	10.1022	15.2073	12.9448	9.02144	9.07482	10.5665	8.19394	10.5147	8.57607	14.4542	8.56009	13.5125	10.8964	20.164	9.42202	15.0456	10.1034	15.926	10.6762	14.8429	15.0584	10.5208	10.6528	12.3426	9.98819	14.025	12.5707	12.349	13.2323	10.0505	9.54255	13.1017	14.6995	10.5875	11.4225	11.2922	12.1472	7.43841	11.6462	13.549	13.9916	10.3909	17.5785	16.8593	16.6471	8.97772	9.42003	10.3336	9.69323	9.98427	15.163	12.3533	12.3026	9.57606	10.6944	11.1821	18.7756	12.757	10.6794	10.3689	10.3872	9.40183	7.95022	12.1068	10.8107	15.3058	12.5618	11.3522	12.8766	11.6874	10.5682	10.8558	15.65	17.7936	9.45786	9.4462	10.2225	10.2546	8.40702	14.9019	11.4307	11.0989	11.7836	12.1237	9.5041	9.01034	9.13442	9.47992	12.9058	8.61977	8.85839	13.2885	8.45276	11.3348	12.0702	9.43389	10.7654	9.533	12.2355	10.0232	9.32077	10.9316	12.4762	11.4245	11.0604	10.4413	9.22053	8.69054	10.1676	11.9394	12.5807	10.1955	9.7222	8.5632	13.1358	11.5068	7.79415	9.21066	8.79112	10.7648	10.485	11.0871	9.71492	8.65269	12.4531	16.367	9.37944	13.2176	11.3019	10.0194	9.05709	14.9341	15.3496	13.2097	7.48947	12.4107	8.70266	12.6159	7.95143	8.78766	8.38225	12.3308	11.6942	12.9878	12.523	16.3439	11.2515	8.21963	8.21995	8.64489	10.0753	9.07183	14.8603	9.65071	11.1399	10.5674	12.9075	10.8971	7.57965	9.84718	11.5338	12.3718	9.98555	7.86153	8.15164	7.54988	8.10163	9.76613	14.2227	9.42191	6.91958	9.97247	9.01284	8.36124	8.90786	11.8448	10.0258	8.43845	9.26251	9.90593	10.0753	9.71484	10.2936	10.0969	9.36187	7.47573	8.65215	11.0303	11.8413	8.26845	9.1972	13.6522	11.7855	8.07478	9.3007	10.7865	9.54841	9.17333	9.07483	8.57745	7.93928	7.2471	7.58483	9.82775	12.408	11.6399	8.21954	10.2987	9.2001	8.34341	6.5745	10.8053	11.6723	9.79933	12.4301	7.42627	8.28904	7.87062	12.1118	8.07459	9.12893	10.4726	8.27091	10.3914	10.7645	9.41157	10.6186	8.93798	7.12403	7.71492	9.03403	8.73115	9.25455	12.8097	8.16431	10.4813	9.5314	8.09213	7.76088	8.64087	7.06123	10.0599	11.4713	9.16082	8.62016	10.6782	7.769	7.26005	11.7044	8.85988	10.7662	13.5492	7.279	11.4198	11.015	10.1464	10.4876	8.61712	7.94801	10.0172	9.30776	8.04572	8.23369	7.55551	7.54514	10.8965	10.4314	8.70042	7.72091	9.02414	8.93361	9.90841	9.98123	9.34187	11.7726	7.05177	10.151	10.0446	7.14153	9.54534	8.68859	10.2359	11.2013	8.80396	10.1411	8.43445	8.50114	8.41465	7.55631	8.74359	8.1548	9.56833	7.2886	10.8528	8.82951	8.708	10.0795	7.67727	7.21125	8.33383	8.0523	7.98	7.13994	12.2569	10.2368	10.6438	8.74873	8.53981	12.4312	7.30865	9.35205	11.9835	11.9608	9.64255	7.49978	7.45815	7.82345	7.19828	8.18478	9.42691	10.5099	9.19894	7.6038	10.5712	9.71501	9.69461	8.49765	13.8017	10.0493	10.793	10.5369	12.0271	9.18662	10.8136	9.23955	8.71425	9.04642	8.10746	12.8391	7.97317	11.5424	7.58883	10.4579	7.00897	7.65724	8.09111	8.62597	13.2704	10.3465	9.89928	9.30966	13.927	8.39941	8.41076	9.87598	12.8029	10.3309	7.43792	11.4062	12.0858	11.9483	12.3702	7.96585	9.70456	6.99763	7.56611	12.0678	11.7473	9.01017	9.20151	6.88741	8.48666	7.80922	10.0712	9.56563	6.64904	12.3025	7.53928	6.77865	9.90713	9.95691	7.64784	12.3566	8.44985	12.2317	7.07332	8.47075	8.7885	8.61055	12.973	11.2137	7.03124	7.82771	8.24219	11.3461	14.2109	10.7007	11.3435	10.7062	8.89088	12.5417	6.67165	7.50523	7.41953	7.69382	7.3366	10.297	11.4093	10.3019	13.1272	7.66272	7.00088	7.27095	10.7346	7.33617	11.3152	12.2239	9.60714	7.66674	8.78612	13.8881	9.30373	7.42214	11.3615	8.48846	14.6814	9.40279	8.42855	8.3716	10.0707	8.0968	12.235	9.63726	10.8488	8.08118	8.43586	7.76456	7.59232	10.8549	9.92351	7.25235	8.86079	9.01543	8.06801	7.3618	7.21725	8.1131	10.5762	14.069	6.57038	8.35593	8.54457	10.4805	7.32371	6.58183	9.6941	6.70886	10.0654	9.32284	9.67576	10.2449	10.3357	8.99682	11.8183	8.42346	7.15607	10.4333	7.71056	7.19451	10.897	10.2733	10.7627	7.46523	11.3673	10.2138	9.26895	9.28247	7.45932	7.36242	7.87787	7.91035	7.45238	7.93559	8.33873	8.97325	9.26634	10.8875	10.6466	8.89571	7.88914	8.80116	8.79965	11.3177	7.88247	8.53357	7.76319	7.90019	9.60113	8.83088	10.9782	8.26759	13.3688	8.45589	12.9427	9.70922	15.231	9.69316	8.72185	10.1266	8.68645	8.33627	8.1916	13.7685	7.82578	8.91271	13.1916	9.95583	9.9759	10.184	6.68097	7.1224	10.8101	9.75968	8.42135	9.4083	7.07913	7.20164	7.88951	10.1095	8.31913	7.53062	8.01047	7.47326	6.53842	9.04057	7.11959	9.07771	11.5174	9.59266	7.12065	11.8416	7.34946	8.51258	9.12859	7.59927	9.57302	8.50844	11.1403	13.3072	7.96765	9.83787	6.90612	12.8785	7.54238	8.42724	8.43369	7.93361	6.70914	8.29189	8.23791	6.91304	7.26533	11.1354	8.67835	8.89062	9.49427	11.1693	6.92997	7.16843	6.58796	10.185	10.4972	12.8577	8.63783	7.72227	7.21802	6.9164	9.19033	7.75524	10.5812	8.39633	8.07821	11.1054	8.32225	7.0723	9.35446	7.8549	11.8986	6.46292	7.83726	7.63112	7.92046	7.5328	7.54518	7.50334	7.08482	12.1616	9.82036	7.42249	9.96313	8.21592	8.60482	10.6258	10.7443	10.263	9.07972	7.18263	7.42024	8.17723	8.52243	7.28054	8.12789	8.23602	9.45525	7.2375	8.00826	7.93862	9.30646	13.0849	8.09866	7.65901	7.58062	7.66961	10.281	7.4881	10.6387	9.94827	8.71926	11.2572	7.26102	7.98402	7.29877	6.70851	7.51399	10.0735	8.75261	7.44106	10.8283	7.60973	8.15628	7.37777	8.28374	10.6638	8.2792	11.0099	10.5309	9.61925	6.8604	7.70193	11.6068	7.34976	11.1514	8.33056	8.09013	6.56291	9.42223	7.92648	6.80936	9.4325
train	fold5_a164_label1	1	16.248	17.5949	10.6989	12.0998	11.4772	10.6419	11.4881	12.5814	10.3485	11.4141	14.6263	14.7217	14.4776	11.1514	8.13134	13.2781	12.4918	13.3497	9.92967	15.9973	10.8696	11.2753	13.0986	15.313	9.04931	15.8928	10.1237	9.98867	10.808	12.5182	9.18803	13.8829	9.16534	11.5888	10.5028	11.0157	8.54431	11.5279	12.6973	11.2377	9.11332	10.6993	13.2019	14.055	9.2513	10.0904	9.41317	9.89505	11.8644	11.4058	14.2152	11.2932	12.77	13.0027	13.3132	9.33235	12.0743	12.892	14.804	12.4782	12.8455	10.4669	10.7167	12.331	12.0912	12.5755	11.3586	13.0893	8.68049	10.5003	14.6274	9.13806	9.55243	9.07529	14.4167	9.29958	12.7101	12.0091	14.2632	10.6566	10.5035	12.8614	11.3553	9.8176	11.1182	14.1511	12.7364	9.26583	9.76044	13.0891	14.098	10.1105	9.23131	14.078	12.5049	8.98526	10.2217	16.2652	11.1306	11.3004	14.0542	7.36212	11.3796	10.9612	9.93719	11.5728	10.3314	10.075	11.8088	12.9388	13.2509	19.313	12.762	14.4608	16.4656	10.3275	10.3468	11.5673	8.50146	15.1576	8.94994	12.2707	13.6365	11.2631	10.312	14.1369	7.33937	6.88719	17.4804	11.8211	10.6158	11.3386	14.6526	13.3986	11.4219	16.7242	18.8517	10.4005	10.7831	11.9457	16.8204	10.2801	16.9882	14.1232	9.63413	15.253	12.9472	18.4423	14.5068	10.8587	11.5703	10.6053	14.3175	12.0126	11.2864	10.8514	12.717	13.5817	11.8412	12.6204	14.8758	16.5626	12.891	13.5945	13.2318	17.7532	11.0863	9.72379	12.6513	9.12542	12.3825	12.7847	11.9039	13.017	12.3171	8.98334	11.2322	11.0369	11.4553	13.5988	11.1423	10.8246	8.61822	14.4946	9.39284	9.87027	8.86544	11.3777	10.4936	10.8031	19.9634	12.5364	13.2918	10.4282	19.05	13.7965	11.767	9.30332	10.5944	12.3241	9.09485	12.3489	12.8894	11.8862	12.6853	11.1245	12.002	15.4469	11.156	10.2727	10.5882	8.65449	9.26565	8.89375	12.7191	13.6464	11.1291	14.907	11.2797	9.60281	11.7873	11.9982	13.129	9.90717	10.1522	10.995	12.9744	15.1125	12.8296	16.0677	7.76487	12.0978	7.6156	10.1913	15.3085	9.04796	10.9373	9.01139	10.8342	10.6152	9.60591	9.96903	8.74365	11.5712	8.5299	7.40836	13.242	15.8289	10.0739	9.56019	12.0542	10.5244	11.218	8.40648	14.1772	13.1933	12.4933	7.02241	11.3512	16.6691	10.3099	17.0496	12.7053	7.96431	10.3681	15.9197	18.4553	8.28723	11.781	14.9371	10.0694	10.9883	8.00295	13.0855	10.3688	8.4487	8.73173	9.1801	10.6004	10.0404	13.3922	11.9595	16.5285	9.10305	10.3139	11.2258	11.3743	9.54473	12.6208	11.0048	9.90812	11.848	15.5306	9.08254	8.12072	12.2635	12.4812	13.0256	11.1889	14.5482	11.6408	10.3755	13.8028	11.072	9.27192	11.7399	9.22348	9.41237	12.6203	10.9326	13.0398	11.5809	7.64576	13.712	11.7108	12.6306	10.114	9.61944	7.79712	10.2737	9.05613	13.2516	12.7557	13.2019	15.653	17.2047	12.5578	10.6637	13.6423	11.4563	10.2033	14.8084	12.2715	8.56777	9.32622	10.2665	10.0016	10.4827	8.91131	14.7607	10.0336	12.6291	10.3628	19.5857	8.95835	14.4537	10.0611	15.5203	10.4424	14.4631	15.2754	9.80707	10.6283	12.3592	9.69791	13.3845	12.7378	12.0807	12.2851	9.23249	9.0184	12.6151	14.2901	10.4255	10.9736	11.6719	11.5321	8.0969	11.1781	12.835	13.1748	10.0661	12.6096	16.6268	16.6891	9.98544	9.41108	9.18746	8.75365	10.4205	14.7554	12.0223	12.7768	9.22015	10.6556	11.1873	18.3526	13.0278	13.5352	9.66363	10.219	8.92036	7.4106	12.3863	9.77521	14.7181	11.6505	10.8813	12.886	11.8556	10.1413	10.1898	15.4238	18.4393	9.42766	8.23209	10.4182	9.78097	10.7705	15.0074	11.5875	11.0979	11.3361	10.7905	10.1311	7.33962	9.36188	9.08518	12.1882	9.53312	8.86198	12.7431	8.619	10.7573	13.8219	9.29064	10.8073	6.98472	11.8831	9.63815	8.34524	10.6232	11.7139	10.9778	10.2184	10.6629	9.71546	10.1337	10.165	11.5651	12.0645	10.1184	9.65636	10.8107	13.5503	11.1444	9.60778	9.68583	9.30148	10.313	10.4994	10.2617	9.58303	8.62458	12.9949	15.5853	9.20649	12.5221	12.2575	10.9472	8.19642	12.2632	15.3946	12.9372	7.57434	11.3009	9.3704	12.4071	10.715	9.37609	7.16933	11.9219	11.4004	12.4535	12.4719	15.3811	10.5263	8.79435	8.21322	8.44591	9.55446	8.95229	17.5864	8.90156	11.2933	10.0704	13.1882	11.1438	7.21457	10.2442	11.8578	12.6293	8.34071	7.86475	7.68863	7.76144	7.94994	10.7159	14.2441	10.1133	7.87538	9.86046	8.7357	7.18979	9.06031	11.869	9.95173	7.99176	8.2854	9.63959	11.4241	9.87528	10.0111	9.98753	10.1108	8.53651	8.20082	11.5061	12.311	7.48985	9.2274	12.9199	11.762	7.95582	7.0661	10.8386	9.62273	8.44247	8.685	8.86444	8.02699	7.05656	7.58304	10.753	12.0905	11.8996	7.29473	10.2345	8.30828	8.35027	7.02021	10.9066	11.1858	9.37676	12.7454	7.49395	7.50837	8.51116	12.1783	7.48549	9.53544	10.7818	7.23489	10.4482	10.9068	8.99886	10.5847	9.56835	6.7272	6.7125	9.48117	8.5926	9.18319	12.9859	8.00925	10.4091	9.21631	8.08038	8.12435	9.03281	6.70346	9.89212	11.2514	7.92994	8.81212	9.52759	8.77003	7.17811	11.7062	9.5439	11.1533	13.5116	8.19702	11.0304	10.9315	13.181	10.2427	8.34475	7.59551	10.0479	8.44422	7.83739	7.26366	7.44967	7.03775	9.73103	10.224	8.44739	6.91191	8.3482	8.47561	8.27548	9.75676	8.98636	12.1363	7.36422	10.0163	9.84399	6.56537	8.82299	8.015	9.89583	11.365	8.1515	9.41926	8.86955	8.85647	8.70302	7.61777	8.91265	8.45449	9.5207	7.40521	10.5686	8.58335	9.74383	9.94867	8.77123	8.13915	9.28744	8.70796	8.44542	7.83035	12.869	13.1728	10.5269	9.25798	6.69581	8.84661	8.00939	8.93227	11.8598	12.2257	9.53707	8.17598	10.0628	6.99615	7.95453	7.75841	11.5842	10.3652	9.08102	7.20578	11.5051	7.77706	9.09872	7.8032	12.9284	10.4385	10.2429	10.5895	12.0867	7.83852	10.8342	9.393	10.1674	8.27461	8.25689	12.8952	7.65055	11.632	7.24629	10.6184	8.39177	7.20464	7.78111	7.87561	12.7671	9.13515	9.73634	8.48661	14.7947	7.90113	10.4203	8.68755	12.0428	9.91588	7.94618	11.8156	11.931	11.2871	12.9966	7.28007	9.02773	7.00776	8.6269	13.3124	11.8405	7.44428	8.41585	8.0543	8.8286	6.57114	10.4189	9.98178	8.1804	12.171	8.63856	6.84606	8.68984	10.0893	10.6003	9.13654	9.02846	12.1989	8.26133	8.9671	8.98025	8.54872	13.2585	11.2715	8.47067	6.79728	7.4646	11.2837	13.0812	7.955	9.9136	9.04303	8.04218	12.534	8.56172	7.58509	7.25454	7.70049	7.06582	10.0872	11.1787	10.5023	10.8049	6.85549	7.15702	7.44284	11.0422	8.1898	11.4147	11.2552	9.47577	7.1813	12.8207	13.4867	7.67331	9.17899	10.6375	9.17688	14.9469	9.51033	9.36648	7.63481	10.458	7.59089	12.0035	9.99368	7.37168	8.41736	7.53153	8.14895	7.91052	9.15634	11.2705	8.1755	9.61782	7.98433	7.55865	7.17173	7.96479	7.82349	9.63053	13.8298	7.99033	10.5844	6.88897	8.84645	8.54102	7.52734	10.0534	7.97157	9.82056	9.69739	9.82615	9.9784	10.0833	8.52692	12.124	7.53609	8.17949	10.6177	7.96303	7.03749	11.5192	8.80902	11.2342	6.73882	11.5005	10.198	8.8392	9.09907	7.92396	7.67316	8.89326	10.2455	7.79695	8.2538	9.13479	9.09222	7.96945	12.039	10.484	12.2144	8.75713	9.56592	7.85615	11.2156	8.7912	8.51771	7.18052	7.53037	8.78575	9.18377	11.5383	6.60533	13.7237	8.55046	12.9088	11.9385	13.7827	8.77989	7.26987	15.0327	7.58953	6.45751	8.3882	13.0176	8.2261	8.92834	13.8847	10.0564	10.2436	8.80489	7.7748	6.86586	9.49385	9.69546	8.54065	9.3569	7.18345	7.27158	6.74253	10.5494	8.03562	8.60291	7.73952	7.69368	7.97177	8.66028	6.83403	8.61574	10.9382	9.91973	8.3464	11.5058	8.24996	8.84337	8.34076	6.74502	9.12867	12.7803	10.791	13.3941	10.4471	9.26486	7.03186	9.46188	8.43014	10.0815	7.8488	7.65469	6.96793	8.70241	8.53847	9.33411	7.49265	8.86763	8.29355	7.99913	11.1259	10.9563	7.65018	7.60597	8.35299	9.80265	10.4992	13.0539	8.82401	7.5947	6.69953	7.14301	9.40409	7.71196	10.6742	8.03988	8.02897	10.0228	8.40065	8.66273	9.66034	7.39253	12.4066	7.99509	9.07041	9.17775	7.25963	6.84374	7.94589	7.58808	7.89433	10.909	10.0037	8.25756	9.67901	9.06267	8.4735	10.1448	11.9423	11.3644	8.72459	7.41693	7.16634	7.86485	7.76966	8.11125	11.3375	8.73586	7.24893	7.94724	7.89165	8.2674	10.3593	13.4705	8.88355	7.87862	8.36567	6.69821	9.24639	7.49771	11.1201	9.58067	9.3515	11.6784	8.15698	8.87755	8.12968	8.75234	9.05101	10.1699	7.84124	8.64111	9.45938	8.66695	7.22739	8.5186	9.00662	10.7498	8.45079	11.2979	10.8628	9.15708	7.32825	7.56086	11.5561	7.87404	10.8742	9.46697	8.47766	8.70598	11.1117	7.17674	8.04989	11.0037
train	fold5_a165_label1	1	12.9951	18.0637	14.0351	13.243	11.5336	8.74808	14.3466	9.43089	12.6815	12.782	11.1886	16.0315	14.4548	9.96282	10.4718	14.5414	13.9235	12.457	11.1472	17.7151	12.4008	9.45505	14.4695	16.8055	9.92023	16.2672	10.1106	13.3089	12.5689	13.5085	10.6363	15.3526	10.4135	12.5679	9.69228	12.6144	11.0805	12.8311	13.8472	12.8039	10.2075	8.8203	14.0152	14.1618	10.4216	13.0381	11.4956	8.20443	10.7169	12.3467	15.44	7.63887	13.7169	13.3107	13.5934	9.98838	12.3991	13.6222	15.2006	11.8778	13.1977	11.0575	10.3087	13.1955	8.46035	7.68009	11.8377	13.8704	9.43298	10.7311	15.4489	10.8864	12.2483	10.0944	15.8595	9.0479	12.6298	13.1905	11.6695	13.0519	10.1307	13.9073	11.2838	11.3435	10.2156	15.7194	11.9784	11.5678	9.10993	13.4535	15.2337	11.8733	9.32229	13.6493	12.2541	10.6086	11.0226	16.7267	11.2316	11.274	11.3805	8.92124	12.2587	10.8561	10.9288	10.1686	11.7312	10.6896	12.4034	13.1249	13.6673	19.5862	13.1814	15.6796	16.4409	11.1663	10.7505	11.0948	9.5313	15.1286	8.76492	12.1585	14.0648	12.0952	11.0769	14.9819	9.59792	11.094	18.204	13.3134	11.113	10.2932	15.138	13.9071	12.1656	15.4574	19.3551	11.8711	11.393	12.9411	17.9972	10.8556	18.0027	14.6323	10.7124	15.5487	13.8288	18.8336	14.841	10.3319	12.8262	12.5783	16.1997	12.2501	12.0308	11.1392	13.2628	16.0476	12.4176	12.8549	15.2598	16.6822	13.5976	13.9741	13.3773	17.8148	10.3354	9.84303	14.4751	11.59	13.418	12.9733	12.7748	13.4933	12.9302	11.2782	11.2419	11.5381	11.623	13.5677	11.5334	11.8801	9.98526	15.5112	12.115	9.90617	9.80963	12.4592	11.5237	11.9521	19.7754	13.4489	13.7309	10.5976	19.5705	14.3715	12.0955	9.27258	10.6737	12.3712	8.62433	12.6423	13.9592	13.2657	13.0354	11.8115	12.3172	15.9012	11.4793	10.7219	10.0335	9.42086	10.2079	9.18822	12.6768	14.1491	11.1338	14.6599	10.7742	10.14	11.245	12.364	13.8501	10.8816	10.5021	11.1982	13.5962	16.1601	12.0024	16.7996	9.83447	11.6428	10.2031	9.80789	15.4491	10.407	9.00567	10.3509	11.5822	11.5591	10.8519	9.48009	10.0413	8.00056	9.66109	10.14	13.5435	16.1829	11.6781	10.624	13.4784	11.0015	11.8	8.90364	13.491	13.985	12.726	7.70793	11.733	17.0923	10.587	16.2419	13.4785	8.66429	11.8138	15.7461	18.3022	10.9544	12.3538	15.1207	10.865	11.2502	8.90995	13.324	10.0042	8.57604	9.42895	10.573	10.1886	11.6702	13.836	13.2161	12.1084	10.6705	12.3555	11.4002	11.4096	9.97444	14.1003	10.5899	10.2975	11.3285	15.4262	8.82044	9.43203	13.2486	13.133	13.3808	11.4417	15.431	12.0526	10.7098	14.182	12.0636	9.8939	11.1433	9.65023	9.37791	12.9526	11.4057	13.292	12.0775	10.702	13.7852	12	13.4726	10.1251	10.41	10.0518	11.0611	7.5911	13.0733	13.0802	13.4546	15.4166	17.745	12.5634	10.7841	13.3348	12.484	10.3901	14.9453	12.5084	11.2165	10.6815	10.591	9.28502	11.9845	7.96841	15.1053	7.10204	13.4834	10.2845	20.0966	10.1542	14.0427	10.9892	15.949	10.4267	14.8574	15.2691	9.99082	10.8787	12.6807	9.91035	13.6492	13.1445	12.4683	13.0317	9.68437	8.79258	13.176	15.1899	10.7495	11.459	10.6868	12.1175	9.88653	11.7729	13.0045	13.7353	10.6668	13.0129	16.8261	16.7321	9.10572	9.15122	8.57278	9.59093	9.18756	15.1655	12.4635	12.6814	9.51325	11.04	10.8855	18.5119	13.2507	12.222	9.09302	10.0119	9.36247	8.54106	11.5794	10.2691	16.0331	11.9643	11.5902	13.0003	12.0902	12.2723	10.3369	15.6539	18.7598	9.44094	10.4918	11.901	10.6505	11.2351	14.7381	11.3516	11.216	11.7466	11.0043	9.23845	8.03804	9.2939	9.17019	12.1287	10.0143	9.23905	13.5873	9.07857	11.2358	14.0272	8.49243	9.71382	8.13715	12.1393	10.6899	9.22135	10.6353	11.9617	10.9932	10.9606	11.4978	9.16131	6.70227	9.02529	11.8663	11.7905	10.2871	10.0711	9.1793	13.0328	11.6123	8.0606	10.3274	9.54019	11.2681	10.2977	10.2436	10.8473	9.40226	12.9685	15.832	9.75857	12.9697	12.5992	10.4249	9.72051	9.04278	15.6411	12.5071	9.03539	11.6775	9.71308	12.6072	8.34765	9.95678	7.19689	12.7937	13.6774	12.9712	12.8738	16.5681	11.5912	8.01975	8.53623	8.73359	9.97525	8.14786	15.5341	9.60986	11.4276	10.777	13.0208	10.7583	6.94824	10.2022	12.1171	12.7806	9.33277	8.2431	6.88921	7.61227	8.20365	9.36659	14.1476	9.43983	7.75025	10.086	9.49182	6.6925	9.03959	12.021	10.062	9.35227	8.50755	9.28946	6.48533	10.0384	9.70945	10.4396	9.53849	7.50915	8.43073	11.7025	11.8955	8.22774	9.10733	13.2759	11.8582	8.10699	7.66567	10.5789	9.77014	9.45558	6.64475	9.31957	7.9341	8.36026	8.40643	10.2244	12.1935	11.781	7.21717	10.3553	8.18889	7.9353	8.15844	10.5528	11.339	9.69523	12.8267	8.21672	8.30339	8.17029	12.2883	7.20643	11.3723	10.7613	10.2775	10.5773	10.7087	8.63396	10.5067	7.91862	8.48341	7.60062	9.21989	9.01202	9.79246	13.0231	7.99993	9.92825	9.37705	8.53349	7.83562	9.03927	7.33486	10.2251	8.96204	8.63411	8.64006	8.75	8.22134	6.72244	12.0035	8.4495	11.0725	13.8306	7.79526	11.0097	11.242	13.6406	10.2831	8.68469	9.22724	10.1872	9.42193	7.12247	7.49219	6.8363	7.879	10.0317	10.725	9.41525	6.78742	7.41751	7.60808	9.79135	9.81888	9.72348	12.4975	7.38989	10.5685	10.154	7.28288	9.236	8.19124	8.87145	10.9663	8.2277	9.4979	8.55984	8.78177	8.47604	7.75287	8.843	7.77447	10.2645	6.94237	10.7644	7.25742	9.2797	9.57773	8.22502	9.26505	8.10973	7.48603	8.31024	7.02346	13.2088	9.37325	10.3042	7.74733	8.35132	9.12074	7.57085	9.24688	11.9932	10.6031	9.62072	7.16367	9.61136	6.84535	7.37143	7.90885	10.0676	10.8639	9.5507	7.37892	11.8145	8.65603	9.59683	8.28571	13.4799	9.74215	10.1595	10.9538	12.4541	8.70252	10.7217	10.2647	6.27368	7.63944	8.55899	12.905	7.89885	11.1179	7.46788	10.9245	7.60992	8.8742	8.18167	8.33268	12.7659	8.34983	9.4772	8.91306	14.8655	6.95771	11.6103	9.16152	12.5298	9.42375	8.10606	13.0266	12.2409	11.2747	12.6689	6.87139	7.64992	8.04987	9.75703	11.639	12.27	6.85882	9.38733	7.43215	8.40578	6.88617	9.94496	9.74424	8.21574	12.7189	9.78706	7.46479	6.9181	9.88193	6.70811	9.85603	9.78762	12.778	8.46255	9.7939	9.01112	8.95116	13.1638	11.1305	7.24102	7.30907	7.45217	11.3434	14.2249	6.94428	9.05436	7.64111	8.35624	11.8699	6.94166	8.3569	7.34266	8.47337	7.9123	10.5364	11.368	10.4321	12.4694	7.13181	7.96474	7.96033	11.1053	7.69835	11.9959	10.9579	8.60679	7.60725	13.2624	13.8422	8.49405	7.77628	10.3118	7.83749	14.9949	9.86423	7.93053	9.25972	10.5242	6.73356	12.0279	10.0909	7.24448	7.56252	7.26069	8.08871	7.83153	8.51809	11.4034	8.80673	9.39573	9.34515	8.50248	6.97363	9.24234	9.072	9.97666	14.2244	7.53465	9.72384	6.67351	11.0741	7.31886	7.70758	8.72826	7.66115	10.2344	9.82119	10.144	10.6344	10.4228	8.459	12.0372	7.9203	8.01453	10.5043	7.55288	7.16577	11.297	9.34149	11.1839	7.32359	11.5414	10.5036	9.26395	8.11501	7.46495	7.59027	8.30104	10.4129	8.10486	9.08232	8.64235	6.74044	9.3083	10.402	10.7821	12.5736	8.79608	9.42764	8.40502	11.5339	8.74549	7.63025	7.51473	9.05069	8.20646	8.62065	10.9532	6.54949	13.346	8.40132	14.0705	13.4554	13.3677	9.59636	6.75411	8.86745	10.4742	7.19838	8.36947	14.7451	7.9779	9.28101	13.1457	6.48349	10.4625	8.27524	7.64292	7.96924	9.87501	9.57466	9.19681	9.60971	8.19617	8.95866	8.40924	10.769	7.95563	7.67771	7.55593	7.32142	6.10783	8.06474	7.02011	8.65107	10.8087	10.3919	7.66894	11.8197	6.81784	9.17108	8.98029	8.29448	8.07256	8.83677	11.1643	13.2753	9.79949	9.73393	8.30166	9.8073	8.18978	9.71163	8.0318	8.73412	7.13921	8.26101	8.48333	11.0259	7.43007	9.2808	7.16097	8.00783	12.0727	10.7083	8.2132	6.49445	7.72405	10.3593	10.7683	12.9138	9.08077	7.48513	7.67792	7.24591	8.43501	8.2182	11.3111	8.9463	7.79096	8.10376	9.51262	6.76346	10.0608	9.85261	13.0046	8.04075	10.8416	8.34279	7.28489	7.12546	6.89294	7.3697	7.22867	8.84799	9.35257	7.20275	9.45314	8.66015	8.31823	10.9203	11.5181	11.0847	9.14364	7.20651	7.89104	7.36087	8.69313	7.56984	11.1303	6.91888	8.27586	8.42199	8.36372	8.59339	9.70541	13.5399	8.92928	8.46103	9.87244	7.37021	7.79247	8.57685	11.4788	9.728	9.05553	9.41325	9.6708	9.55833	7.96177	8.80314	8.82633	11.2262	9.02809	9.09432	9.17156	8.19527	8.46154	9.02161	9.30353	11.3846	7.90745	11.9794	11.4573	9.77838	7.60701	9.08776	12.6114	6.97546	11.6148	9.18133	9.40015	7.78449	10.4782	8.1946	6.86775	13.9688
train	fold5_a166_label1	1	13.3669	17.7656	13.3312	13.2775	12.844	10.7673	13.1822	13.0099	11.8026	11.8386	9.84952	15.851	14.6565	11.059	9.76072	14.7288	13.0176	12.8042	11.2924	16.9542	12.2222	11.375	13.9137	15.9845	9.88608	16.1896	12.5498	12.0254	11.7383	13.4904	9.49137	14.6065	10.9224	12.5294	11.8787	11.8796	9.15289	11.806	13.5708	12.4034	8.70947	11.6131	14.2106	15.0327	10.8466	9.89907	10.3196	8.84579	9.2699	11.8213	14.3273	9.82123	13.3458	13.373	13.4677	10.4258	12.1672	13.1949	15.0878	12.0972	13.2269	12.0907	11.3697	12.7868	13.1628	12.4442	11.3449	13.6302	10.2634	10.7472	16.0421	10.4191	11.2011	9.37886	15.4594	9.95298	12.9139	12.6411	14.0127	10.6409	10.7193	13.5545	11.2297	9.19103	11.5246	14.5179	12.7509	10.3531	10.3063	13.259	15.3645	10.7306	9.7209	14.3543	14.187	9.30937	10.9783	16.3782	11.5037	11.4821	14.282	8.83818	11.4217	11.2178	10.9692	12.2273	11.4528	10.9308	11.1236	10.2836	13.4223	19.509	13.0942	15.6048	16.3204	11.1064	10.4822	11.4133	9.94685	15.0034	8.4694	12.3328	13.1222	11.8246	10.4896	14.4454	8.61052	9.91808	17.6772	11.9951	10.9949	11.1593	15.0727	13.7912	12.0948	16.5969	18.7581	10.6273	11.6825	13.2509	17.5377	11.0917	17.334	14.6822	9.2856	15.3643	10.9979	18.7534	14.9365	10.6866	13.3676	11.9442	15.191	12.1974	11.2226	10.8021	13.4147	15.0599	12.4549	12.886	15.159	16.8036	13.1021	13.6946	12.9176	17.671	10.677	9.17319	13.3411	10.5048	12.8443	12.8966	12.2731	13.1525	12.5943	10.5858	11.4685	11.203	11.701	13.9144	12.3039	11.5303	8.50895	14.8239	10.2952	7.51267	9.67975	12.5778	12.4027	11.5155	19.8817	13.3261	13.5624	10.6832	19.4606	13.8091	12.06	9.65195	10.9058	12.3801	8.66719	13.4261	13.206	12.1035	12.7567	11.1283	13.1288	15.6312	11.5434	10.842	10.6792	9.51648	10.0897	9.19113	12.6546	13.8675	11.5205	14.7791	12.1177	9.71205	10.5763	12.2022	13.6698	8.98574	10.9352	10.6814	13.6768	15.4483	13.6981	16.6968	8.98356	11.3662	8.84129	9.86015	15.5413	11.3431	9.77461	10.368	10.5943	11.0176	10.563	10.0508	9.96474	10.2177	9.57265	9.95244	13.5067	16.1575	11.4158	10.048	12.5832	10.801	11.4039	9.47233	14.0079	13.632	12.8987	7.56455	11.4715	16.5561	10.9352	16.0388	13.143	8.56373	9.31617	15.9692	18.4672	7.88553	11.981	15.3022	11.2488	11.1784	7.74145	13.0708	9.828	9.92529	8.83468	10.2055	9.95183	10.9517	13.4551	12.6597	17.6502	9.86344	11.2495	11.3291	11.6167	9.07956	13.5947	11.2478	10.2097	12.1247	15.839	9.56113	8.481	13.0904	11.5722	13.2939	11.5158	15.0763	12.0825	10.4639	13.8334	11.1708	9.55212	11.0547	9.32865	9.96717	12.637	11.6701	13.3222	11.8822	9.93086	14.1242	12.0636	9.82687	10.1893	10.1523	10.2617	11.046	9.18763	13.704	12.6519	12.8653	15.337	17.8196	12.7807	12.2087	13.9533	11.7136	10.6082	14.8018	12.5614	9.96214	10.2306	10.2586	9.45885	10.3231	9.21498	14.7437	9.98767	13.0892	10.4185	19.6557	9.29398	14.653	9.0652	15.4986	10.7951	14.3657	15.4601	10.7164	10.8197	12.6835	10.0955	13.6111	12.8686	11.9155	13.0338	9.55903	9.27158	12.7948	14.4808	10.5603	11.1071	12.0691	11.7489	8.21005	11.3053	13.177	13.5833	10.5494	16.8549	16.4746	16.5448	9.95896	9.0926	8.80279	9.58207	10.0426	15.5044	12.5988	12.7751	9.47465	10.9992	11.6591	18.4013	13.0296	11.421	9.62845	10.5349	9.58338	7.95496	12.7193	8.63495	15.3614	12.056	11.0416	12.7076	12.1909	10.6875	10.5164	15.6357	18.4012	9.6063	10.3972	10.9434	10.5743	11.3267	15.0092	11.3678	11.3967	11.9054	9.72816	9.70776	8.03341	9.37808	9.03162	12.482	9.17905	9.07334	13.1304	8.9453	10.8109	14.1576	9.31422	12.4045	8.93522	12.1631	10.1057	8.98856	11.0823	12.4251	11.3314	10.7987	11.0942	9.37966	8.91411	10.2955	11.4304	12.6897	10.7143	10.1574	10.7339	13.2101	11.2244	8.80479	9.95386	9.68285	10.8506	10.8582	10.4766	10.8425	8.94354	12.9669	15.9794	9.71802	12.9232	10.9363	9.65934	8.9256	13.6313	15.3367	12.7257	7.94376	12.0078	9.71535	12.5121	9.29764	9.07967	8.73075	12.6731	12.2974	13.0934	12.9872	16.0646	11.1342	9.01321	8.75308	8.5328	10.2241	8.82006	17.4532	9.02269	11.234	10.336	13.2567	11.2376	7.03153	10.3157	11.5509	12.6888	9.55313	7.33347	7.70922	7.4932	8.00748	9.78671	14.0829	9.60243	7.9267	9.83309	9.25303	8.33379	8.88363	11.7835	10.0649	8.88616	9.33593	9.25338	9.78956	9.86326	10.1237	10.2047	10.2835	8.45108	9.02017	11.5134	11.5925	7.66299	9.2154	13.0358	11.3949	7.37262	8.03882	10.3995	9.64841	9.03362	10.1171	8.78113	8.05293	7.01171	8.71507	10.5392	12.2379	11.4924	7.68886	10.0263	8.55766	8.07632	7.33009	10.5325	11.2372	9.57503	12.8858	7.6068	7.90158	8.35962	12.1755	7.63896	11.307	10.5169	7.77907	10.2569	10.8119	9.11505	10.5617	10.2178	7.30054	7.59469	8.90577	8.59621	8.94218	12.8592	7.99882	10.6057	9.47967	8.81046	8.39861	9.18399	6.95631	9.90959	11.824	8.05657	8.31658	8.94384	8.29784	7.17271	11.6573	8.391	11.2203	13.0578	8.98363	12.152	10.8856	12.338	10.0013	8.65565	9.12897	10.2374	9.12778	8.65447	7.59415	8.39667	7.66507	10.9333	10.7848	8.64667	7.42252	8.78767	9.08654	8.21986	9.58405	7.46531	11.7471	7.44582	10.0107	9.89431	7.78779	8.52039	7.12387	6.93357	11.5612	8.5411	9.2024	8.63701	8.95679	8.21784	8.30734	7.91446	7.9504	9.9525	6.45486	10.8709	8.50615	9.56397	10.3933	7.84454	8.15068	9.61596	8.56043	8.02824	7.5896	12.7852	9.82833	10.5118	8.62839	7.42466	11.1647	8.27799	9.08856	12.0548	11.9433	9.74365	6.85897	9.1614	7.67846	7.97886	7.59709	12.3952	10.23	9.23165	7.19294	11.5015	9.54545	9.79511	8.17228	12.8921	9.7868	10.789	10.3015	12.1506	9.42219	10.9751	8.75998	7.38196	9.23826	8.02617	12.647	7.50878	11.566	7.37476	10.5418	7.01511	7.04205	8.46191	7.54765	12.8047	11.1689	9.57986	9.2373	14.516	8.09028	10.9091	9.54054	12.0708	9.8888	7.30372	12.0688	11.6512	11.0655	12.5015	7.25299	9.765	7.71555	8.36482	12.4912	12.2643	7.2363	8.84188	7.39267	8.80485	7.17793	10.1209	9.26754	7.50825	12.4558	8.07553	6.87505	9.22933	8.89865	10.7648	10.3376	9.65288	12.2333	7.36909	8.86054	9.18381	8.12431	13.0547	11.2514	7.21858	7.79657	8.44828	11.4321	13.5909	10.0033	10.6509	10.6065	7.72926	11.9262	7.9817	7.29472	7.81063	7.48957	7.66066	10.0423	11.1065	11.4354	14.3914	8.06749	6.89245	7.69352	11.113	7.11805	12.2502	11.9442	9.06087	8.50926	12.7467	13.64	7.72173	8.09395	10.5475	9.31491	14.9724	9.69023	7.58282	8.1003	10.4296	7.72263	12.0348	10.2676	9.04374	8.3048	7.45339	7.61454	7.50358	8.75866	10.2295	8.14254	9.08542	9.01874	9.22692	7.18258	7.70087	8.44753	10.3628	13.8299	7.09861	9.78007	7.4224	12.2733	8.16887	7.29948	8.45114	7.78682	9.33307	10.7008	9.67436	10.3012	10.1613	8.02395	12.2592	7.53221	7.39587	11.1392	8.39841	7.55753	10.8562	11.4306	10.9227	6.70916	11.3182	10.2699	9.25122	9.10981	10.3747	7.99145	7.65659	10.0502	8.2201	8.37048	8.73685	7.75821	9.51236	11.3322	10.5066	11.0633	8.28	9.16399	8.38264	11.2536	8.16456	8.4444	7.54562	7.84189	9.26044	8.79102	9.83878	6.79966	13.5464	8.09902	14.8787	10.9515	14.9996	9.65794	8.2246	11.4183	7.77561	7.13511	8.52296	12.9314	7.79981	8.95359	13.6944	8.99202	10.0627	8.09422	6.78044	7.60787	10.1928	9.73484	8.63476	9.13325	6.92284	7.24134	7.7385	10.2831	7.49631	7.40025	6.94956	7.35108	7.02267	7.15372	7.51518	7.79652	10.7674	10.0337	7.87888	11.743	7.92817	8.32436	9.24799	7.6162	9.71409	12.0097	10.9955	13.4724	10.2949	9.38804	7.0638	12.5834	7.54773	7.31124	8.35511	8.11305	7.59133	8.24704	8.0762	7.73845	8.43789	10.0052	8.38777	9.07905	10.7461	11.2696	7.23801	7.41115	6.52353	9.99756	11.3159	12.9456	8.47057	8.42264	7.01151	7.08067	9.97907	8.50933	10.596	8.13687	7.85128	10.1582	8.79325	7.2874	9.38514	11.2073	12.3912	6.9816	9.66277	8.7006	7.6621	7.17867	7.57778	7.59558	6.6892	11.5916	9.9824	7.37408	9.44925	8.72201	9.3047	10.3494	11.4757	10.7641	8.78881	7.31514	6.84251	7.45549	8.01167	6.95772	10.7395	8.10746	8.35093	7.70203	7.45463	8.40372	8.24503	13.6475	9.18847	8.17902	6.96875	7.1008	9.36013	7.43316	11.4127	9.6108	8.02925	11.7332	7.5479	7.93977	7.03253	8.17557	8.24714	10.7002	8.48883	8.11171	12.3181	8.6421	7.50189	8.42523	9.83838	11.0099	8.92414	11.1933	10.8459	9.76637	7.53445	9.22801	11.9885	7.75296	11.3748	9.64536	8.68606	6.72698	10.5957	8.3629	8.47283	8.01028
train	fold5_a167_label1	1	14.1254	18.1427	14.3848	13.0848	13.1323	10.1996	14.3387	10.3954	12.6736	11.495	13.7482	15.7275	13.8567	11.2815	11.5176	14.6903	12.4136	12.3293	11.3073	17.0844	12.4225	10.473	13.8578	15.3234	9.89871	15.7087	11.8478	13.1667	12.1005	13.4026	11.1537	14.8699	9.71538	12.4966	12.7184	12.0856	10.0069	11.721	13.9823	12.7059	9.52718	10.417	14.1896	15.1253	10.5342	10.4378	11.0885	8.44782	11.6582	10.1123	14.191	8.70085	14.0995	13.2589	12.4479	10.249	12.954	12.9059	15.2336	12.5304	12.925	10.7272	10.996	13.2854	10.8309	10.4614	11.5562	13.1796	11.8073	10.8975	16.4293	10.2128	11.8034	9.58361	16.0244	9.82758	12.6786	12.501	12.0908	12.3064	9.62127	13.8195	11.2091	10.1429	10.4262	15.3938	12.0736	11.2036	9.75379	12.3958	15.5025	11.6055	9.75685	14.3772	14.5911	9.12971	10.1511	16.3915	11.4841	11.3857	13.2052	9.68169	11.431	10.1084	11.0039	11.4207	10.8727	10.8866	11.9621	10.5107	12.9556	19.1917	12.9461	15.8676	16.3288	11.2496	10.4782	10.9929	9.60684	14.5114	8.38061	11.7729	13.7817	12.0534	11.7341	14.6677	8.96261	9.9851	17.4261	12.4498	11.2042	11.4816	15.2904	14.1362	12.0819	16.0365	18.4156	11.1713	10.6304	12.9464	17.3955	10.9771	17.3473	14.6036	9.58456	15.3233	13.4438	18.4276	14.6696	11.2077	14.3646	12.3768	14.6134	12.1213	11.3354	11.2435	13.6043	15.6555	12.4101	12.7561	15.1792	16.8178	13.3327	13.7326	11.5641	17.9057	10.8177	9.91756	14.3528	11.6228	12.485	12.7793	12.1995	13.7177	12.6435	10.5325	11.0707	10.883	11.5325	13.7609	12.8439	11.5926	9.02817	15.8134	10.682	9.79615	10.3927	12.8328	12.6763	11.9858	19.1434	12.9739	13.7154	10.8662	18.9043	13.6392	12.4967	8.87161	11.2676	12.6389	9.87872	11.9201	13.3222	12.7168	12.5222	11.3347	12.5986	15.8976	12.5792	10.3448	9.82781	8.7614	9.35497	9.49844	12.9958	13.5992	11.5667	14.8206	11.735	9.97075	9.97305	11.761	13.5258	9.275	10.6373	10.0908	13.5409	15.9718	13.6543	16.9432	9.77298	11.4677	9.32392	9.38674	15.5694	11.4188	11.1083	9.73367	11.0057	11.4335	10.7154	10.2372	8.93375	12.4039	9.53881	10.2624	13.5353	15.9626	11.3784	10.2948	12.8445	10.8289	11.5983	9.49815	13.4646	14.0016	13.2154	8.85488	11.3072	16.2329	10.8629	15.8523	13.4153	8.59674	10.4515	15.5057	18.4215	7.54028	11.6997	15.3281	11.0189	11.5618	7.99972	13.1788	10.253	9.82983	7.97175	9.65159	11.5383	11.2016	13.2603	12.9215	17.2311	9.98436	11.2935	11.4318	11.4836	9.04279	11.8997	10.9415	9.49591	10.9601	15.8229	9.35089	8.76461	13.1579	13.2084	13.0203	11.854	14.7495	11.8077	10.5858	13.76	11.686	10.0741	10.324	9.70457	10.1252	12.1792	12.3468	13.8513	11.8572	9.32333	13.7133	11.914	11.29	10.4229	10.632	10.0698	11.0002	9.20713	12.7059	12.9959	12.133	14.8271	17.7469	12.8185	11.9468	13.0472	11.5882	10.5746	13.9299	12.6324	10.2426	10.0343	10.3201	8.72918	10.8183	7.63418	14.9889	8.22002	13.6565	10.6156	19.6096	9.75824	14.4785	10.4029	15.749	10.7287	14.3656	15.4059	9.46617	10.8035	12.6086	10.0806	13.8007	13.0303	11.893	12.7657	9.33592	9.74383	12.403	14.6607	10.6148	11.6509	11.2236	11.7692	8.9873	11.2959	13.0422	13.5089	10.9188	18.2353	16.3438	16.5977	9.34482	9.38459	10.0496	9.78578	10.4732	15.5025	12.7874	12.4541	9.25961	11.1485	11.303	18.1992	13.3112	12.3526	9.77693	10.7099	9.93935	7.92832	12.4216	9.4242	15.5762	12.2698	11.1934	12.5692	12.2558	10.7196	10.1665	15.5764	18.2401	9.94884	10.5413	11.1169	10.6461	11.9601	14.8758	11.0616	11.2451	11.94	10.4616	10.2827	8.7716	9.27375	8.90714	12.5096	8.22241	9.35371	13.2094	8.89705	10.5857	13.0826	9.5607	12.1874	8.60095	11.4813	10.5032	8.81492	11.4684	11.841	11.5999	10.0251	9.98484	9.23877	7.04358	10.2244	11.2355	12.2354	9.23558	10.234	9.4077	13.3138	11.3829	8.73944	9.67759	8.82796	11.5058	10.495	10.5006	9.57146	9.01894	13.0778	15.5924	9.40811	12.7074	11.3204	10.6696	8.98852	10.6247	14.8811	12.8139	8.38345	11.9854	9.8379	12.1255	8.57848	9.40345	10.0665	12.7335	11.9207	13.4714	13.0822	16.3179	11.095	8.82288	8.30726	8.63022	10.2598	8.64479	16.4651	9.35126	11.0287	10.3061	12.9676	11.0586	7.52577	10.801	11.5091	11.887	9.03325	6.90731	8.65194	7.60912	8.59887	10.3617	13.7137	10.2278	7.97922	9.90962	9.23139	8.27623	9.22355	11.8596	10.1554	8.23872	9.04438	9.08554	9.11653	9.7575	9.19804	10.1164	10.2364	7.86285	8.07131	10.7283	11.8668	7.49132	9.87267	13.2249	11.4926	7.84379	7.2907	10.6853	9.8501	9.39251	9.47424	9.09635	7.23789	7.61172	8.10509	10.1509	12.4806	11.5844	8.49774	10.1074	8.30935	8.00892	8.01901	10.2971	11.4216	9.31967	12.8576	7.75734	8.5469	8.02106	12.2276	8.24637	11.3932	10.7673	7.78872	10.5055	10.7582	9.36125	10.5328	9.76408	7.39921	7.92782	8.55838	8.35405	9.09076	12.6632	9.13095	10.5464	9.70135	8.50179	6.65996	8.33303	7.27137	10.2816	9.58032	7.60245	8.61542	8.74558	8.61098	8.23316	11.8803	8.37235	11.3007	13.258	7.79038	11.8389	11.0296	11.7492	10.0942	8.37884	7.92657	9.96346	10.0069	9.26992	7.74003	8.3545	7.40681	11.0137	11.0024	9.21873	7.91188	8.45259	9.19456	11.1927	9.6911	8.24796	11.8579	8.01866	10.2897	8.9626	7.84696	8.68073	7.65081	7.70589	11.6025	7.84667	9.53707	8.39773	9.03161	8.27054	8.34776	7.67414	7.68796	9.25464	7.62164	11.1369	9.48179	9.60372	9.92548	7.27593	9.59952	9.03546	8.86744	7.7921	7.9572	12.2999	13.4425	10.4084	8.01242	8.10838	11.986	8.12404	9.0351	12.0007	10.1146	9.98719	8.94036	10.4459	9.12643	7.68815	8.42088	9.31639	10.5682	9.55877	7.44367	11.7829	9.70856	9.60628	9.52533	13.2684	10.4641	9.78887	10.6448	12.3044	9.40658	10.3876	8.33251	9.2163	9.88626	8.34907	12.7575	7.75968	11.7568	7.68025	10.3843	7.30082	7.96661	7.58791	7.65369	12.9595	10.9406	9.71407	9.29612	14.0852	8.22619	12.6737	10.6692	12.3595	10.0712	7.61857	11.9635	11.6811	11.0553	12.367	7.42599	10.2256	8.33376	8.53427	11.8272	12.6777	7.33603	8.51029	7.30502	8.61811	7.72857	10.2682	9.43364	6.94448	12.6206	9.15673	7.34453	10.0125	9.45772	9.34073	11.4047	9.38492	12.3449	8.17529	9.40901	9.29225	8.42272	13.1608	11.1196	7.80408	8.918	9.13682	11.2865	13.9611	11.0538	12.8304	10.9875	8.15955	12.4967	8.15116	7.78819	7.06318	7.77389	7.55403	10.1233	11.4345	11.6856	10.6178	7.41238	7.77101	7.75985	11.1434	7.22748	11.6342	11.6528	8.16285	9.20234	12.3254	13.9535	8.44361	7.36242	10.5328	8.0953	15.134	9.3944	8.03669	8.08787	10.2169	8.42905	12.1579	10.7398	9.99981	8.29612	7.93686	8.0126	7.14822	10.5213	9.34707	7.30354	10.3517	9.08581	9.85835	7.66139	7.38813	9.05052	9.94005	14.4012	7.64236	8.53486	7.68819	11.688	8.19724	7.39991	9.73169	8.34117	9.62018	10.2818	9.90343	10.6304	10.3885	8.6718	11.5317	7.82268	7.26511	11.0577	7.83853	6.98447	11.0688	11.0345	10.9625	7.4691	11.2603	10.5478	8.79633	9.72347	8.87865	9.32286	7.70249	8.86184	8.89347	8.99774	8.98943	8.48316	10.7084	10.806	10.6606	11.5258	8.45898	8.77924	8.1933	11.3413	7.73807	8.55312	8.06142	9.09128	9.44461	8.22025	11.6092	8.29209	13.6762	8.15887	15.3094	12.3929	13.1666	10.0128	8.70317	11.8165	7.96721	7.58519	7.55517	14.1451	7.9286	8.97163	14.0584	9.11727	10.0441	9.25261	7.53161	7.87379	10.3173	9.45024	8.55936	8.87544	7.61375	7.45878	8.79715	10.3763	8.32929	8.21607	7.88013	7.40944	7.26449	7.77901	8.21249	8.98759	11.2521	10.3771	8.22368	12.1222	7.33901	8.36258	8.83392	7.24869	9.53199	11.1203	11.2155	13.6517	9.73542	10.3172	7.6529	8.21711	8.40916	9.84172	8.43066	9.65142	7.31546	7.67141	8.57905	9.18055	7.85178	11.1597	7.62117	8.78589	11.2915	11.8621	7.3855	6.99411	7.06298	10.3494	11.3709	12.9615	8.80323	7.52367	7.34093	7.23984	9.71932	7.63684	10.9499	8.65743	8.87352	10.9169	8.84159	7.03812	9.55376	11.9777	12.4632	8.39042	9.03349	9.27339	8.4472	7.8786	7.66286	7.88355	7.23225	11.76	9.40898	8.08918	10.3719	8.68802	10.0982	10.5907	12.2208	10.6911	8.72356	6.7256	7.61087	7.87614	9.60945	7.35657	10.2174	8.28108	10.6348	8.53705	7.27952	8.45432	9.16436	13.8995	8.50268	8.58775	8.76793	7.49591	11.1074	8.56677	11.3915	9.69821	8.19083	10.218	7.49547	9.06025	7.56466	7.84705	8.69986	10.6898	8.29268	8.46564	11.8011	8.91107	8.01615	8.51549	9.09965	10.9241	9.41519	11.3243	10.9772	9.70892	7.90521	8.90784	12.2396	7.07696	11.2724	9.80753	9.24783	7.52318	11.2944	9.14257	8.34031	11.975
train	fold5_a168_label1	1	17.2494	19.0883	12.4486	12.704	15.309	11.468	11.0326	12.6901	11.7497	11.3902	11.2872	15.8094	15.2068	12.2158	7.28061	12.1753	11.2547	13.2572	9.65825	15.6444	10.7168	12.7736	12.5387	14.7806	9.55621	15.1063	12.8551	11.0327	10.4731	12.1869	11.3108	13.6578	9.66697	11.3166	12.4838	10.5185	8.28923	11.0756	12.6517	10.4509	7.35712	11.8976	13.3392	14.625	8.91917	11.9221	9.63739	7.03571	11.7917	11.5368	14.4202	12.4186	12.8508	13.086	14.0867	7.67782	11.669	11.9348	14.2227	11.9768	11.6948	9.59969	11.4316	12.415	12.3808	11.548	11.4318	12.5215	7.54228	10.2184	14.5211	9.18973	9.75099	9.55781	14.547	9.33209	11.7748	11.5103	12.897	10.695	10.1598	13.0495	10.8373	9.06523	12.1888	14.3241	12.2668	9.45336	7.43877	13.4487	14.0582	9.81607	9.11688	14.3235	12.5343	8.80079	10.1342	16.2822	10.3583	10.8963	14.1373	6.8459	10.7653	11.1175	10.7074	12.1464	8.50164	10.4214	11.1224	11.9921	13.0683	18.7726	12.61	14.6518	16.6899	11.005	9.95436	10.7446	8.64611	14.3135	9.3277	12.3342	12.6878	10.9895	11.0332	13.7693	7.92052	6.9597	17.5023	11.5187	10.3069	10.4904	14.1307	13.4048	11.9118	17.2852	18.0975	10.3355	11.4903	11.7397	16.6268	10.201	16.9186	15.1902	7.15258	15.2695	13.5798	18.2525	13.9896	11.3178	12.6447	10.2226	14.0741	11.7855	11.2353	10.9986	12.8172	13.9193	11.7504	12.6357	14.6893	16.3426	12.1202	13.1167	11.6895	17.6132	10.6777	9.58294	12.4176	9.46742	12.2454	12.2402	11.3622	13.1461	11.9887	7.50858	11.4702	9.94743	10.9241	12.9971	11.4285	9.03513	8.14215	14.4026	9.07435	10.7941	8.18605	12.0311	12.7234	11.5048	19.0961	12.5291	12.678	10.4437	18.5405	13.5497	11.7729	9.5929	10.0249	12.2232	8.3252	12.9281	12.7595	11.8973	12.2385	10.6511	11.9517	15.0384	10.1035	10.0692	10.2099	7.08746	7.70758	8.22748	11.8115	13.647	10.9942	14.4079	10.3603	9.46095	11.2518	12.0839	12.5713	7.94254	10.3711	10.8662	12.6596	14.7364	14.0811	15.8306	7.89478	11.5205	7.94292	10.0837	15.3933	8.32558	12.7055	9.16785	11.3433	10.1292	8.64887	9.58828	9.14271	11.7894	8.67143	7.19407	13.4501	15.7216	10.5278	9.63237	11.9479	10.6103	10.9623	8.52154	13.5209	12.9864	12.4372	7.83788	11.0848	16.7746	10.7646	16.5312	12.0798	8.51243	9.97646	15.439	17.8871	8.67394	11.6681	14.4604	10.222	11.1372	7.79094	12.3545	9.45945	9.65982	8.50726	9.22708	10.9046	10.5957	12.6302	12.17	16.8952	8.33822	9.568	10.5871	11.3523	9.21222	12.5504	10.7692	10.04	11.6417	15.4992	8.66026	8.04704	12.4432	13.4125	12.5554	11.8675	14.2169	11.2071	10.3242	13.3084	10.7271	9.43807	9.69952	9.03602	8.72049	12.5803	10.4353	12.9189	11.5178	8.70002	13.3911	11.8462	11.2784	9.27462	9.53589	7.96577	10.4129	7.99027	13.2595	12.6823	12.9137	14.7624	16.9734	12.7042	11.0771	12.7681	11.0654	10.3316	14.4219	12.2763	9.2993	9.32919	10.2145	10.4132	10.3936	8.58263	14.1188	8.80999	12.4495	10.1999	19.7092	8.542	13.7797	9.46112	14.7621	9.26536	14.1164	14.989	10.659	10.6976	11.9205	9.2102	12.8596	12.5875	11.9062	12.0241	10.1301	9.13	12.594	14.1485	10.3956	10.574	12.392	11.0913	7.11661	11.4751	12.3011	12.8262	10.462	16.5743	16.4315	16.5367	12.0156	9.02492	10.635	9.51694	11.8428	14.8407	11.6237	12.2226	9.03979	10.4686	11.384	18.0853	12.8806	14.2043	9.47485	10.028	8.85489	7.61221	12.1528	10.4425	14.8741	11.3859	10.7561	12.5353	11.9589	7.4354	9.95156	14.7579	17.6004	9.75718	8.07511	11.4021	10.091	10.7238	14.9482	10.9908	10.7535	11.7267	10.6053	9.75583	7.84709	7.96891	8.64565	11.9951	8.70804	8.97027	12.6458	8.48052	9.82399	13.9961	7.89142	11.0778	6.60725	12.5643	9.03349	7.67525	10.3987	11.7986	10.9976	10.3205	9.98165	9.92574	10.0242	9.65218	11.3387	11.9235	9.77218	9.71055	11.2508	13.6946	10.7954	8.43809	9.82345	10.391	10.635	10.1783	10.0023	9.24828	8.69917	12.7827	14.9685	9.1625	12.8594	12.0025	9.27041	8.75872	8.13732	15.2571	12.4731	7.37746	11.7418	9.46986	12.2928	10.9617	9.51744	7.32234	12.0822	11.38	12.8843	11.9375	15.4417	10.6383	8.63579	8.36078	7.90825	8.82371	9.40873	18.3568	8.40124	11.2673	9.46915	13.2328	10.6066	6.6448	10.6069	12.0172	12.8493	7.55035	7.17762	8.65816	7.83364	9.31176	12.2083	14.3418	10.63	7.75677	9.56249	9.01876	7.86463	9.50439	11.922	10.5146	8.78543	9.80706	9.33679	11.5873	10.103	10.689	10.5213	10.2805	8.72865	9.31741	11.6937	12.3332	7.38573	9.99148	13.2941	11.8617	8.16534	7.05154	10.8146	9.93713	9.33235	9.92525	8.56374	6.81777	7.13664	8.40431	9.76491	12.2748	12.1697	7.27105	10.3669	7.02764	8.58187	6.71658	10.9791	11.2089	9.60355	12.955	7.5269	8.99746	9.2872	12.2936	7.91089	11.4991	10.7185	7.93134	10.3049	11.1259	9.48081	10.6191	10.8211	6.50119	6.95847	10.168	9.49759	9.51865	13.3569	8.47081	9.91071	9.32974	8.33776	7.14181	9.35952	7.60563	10.1483	10.7756	8.37111	8.85831	9.35957	8.77606	6.65504	11.6684	9.97609	10.7514	13.6931	7.58879	12.3512	11.3461	12.8893	10.1875	8.0378	6.77146	9.99687	10.333	8.40389	8.19506	8.34489	7.91921	11.0197	10.9448	9.79397	7.18969	9.08639	9.46571	8.02381	9.836	8.23689	12.4725	8.45682	10.3466	9.87265	7.1798	8.82811	8.71921	8.70244	12.0165	8.53794	9.26982	8.8788	7.88628	8.70284	7.34576	8.29009	8.75737	9.30304	8.06802	10.9014	9.84737	10.3565	10.6618	8.4652	9.69849	8.99354	8.02472	7.9662	7.60055	12.6434	14.1505	10.76	9.75029	6.48212	9.93695	8.89843	8.9754	12.0324	13.0681	9.59046	6.43434	9.43372	6.94757	8.10556	8.33524	10.744	10.8392	9.83326	7.41354	11.4626	8.76009	10.1748	7.36217	13.6044	10.3611	11.0511	10.5713	12.4347	7.78267	11.1988	9.65974	7.97902	10.2608	9.30139	13.1877	7.59369	12.2411	7.12829	10.8054	8.28168	7.29385	8.07808	7.86916	13.4875	10.3894	10.1069	9.23014	14.8112	8.87638	11.4834	8.0201	11.7565	10.4575	8.83653	13.066	12.6027	11.1355	12.5631	7.02112	8.16674	7.10388	9.0887	13.1769	12.0693	6.95453	7.49027	8.2807	8.79504	7.29539	10.5573	10.0859	7.39774	12.4131	7.67346	6.61488	9.12692	10.3397	11.1942	12.3996	9.5004	12.5778	8.85358	8.76269	9.43931	8.42508	13.545	11.3557	7.44187	7.9825	7.86737	11.2981	13.062	8.11575	8.76862	9.2849	7.93337	12.0114	8.94607	8.13591	7.66348	8.45885	6.89321	10.3382	11.1914	11.3682	12.7461	7.61336	7.49632	8.52952	11.5892	8.17403	12.0153	12.555	9.41226	7.40182	14.3966	13.6519	6.96971	9.99453	10.1156	10.2599	15.1727	9.54352	9.78542	8.32058	10.5385	8.04373	11.8735	10.0314	7.43485	8.29448	7.72061	9.05897	8.27402	8.76274	9.81153	8.27972	9.80618	7.73342	7.06688	7.55193	7.90191	9.12204	10.0097	14.1358	9.24665	10.7903	6.31837	9.56819	9.00738	8.24311	9.09899	8.03788	10.0396	10.3257	10.2385	10.3855	10.6939	10.6819	12.7432	7.96478	8.29765	11.8725	7.83015	6.52698	12.2095	9.79229	11.3719	6.42575	11.7855	10.8873	9.23409	9.08803	8.21895	9.55359	8.84209	6.63193	7.81471	8.39391	9.75283	7.81207	9.48793	11.8567	10.3976	13.8969	9.42967	9.4842	8.14891	11.3668	9.55392	8.65763	6.91263	8.69368	8.54873	8.6429	12.1418	7.86253	13.4719	8.51966	13.1357	13.5959	14.5405	9.64416	8.07155	14.8571	9.30442	6.12999	8.45176	13.2179	8.02142	9.13267	14.1176	10.8355	10.4718	9.81156	9.36736	7.64616	9.4661	10.0084	9.14939	9.79824	7.28	7.84042	6.2264	11.1424	9.32145	8.78527	7.37074	8.43102	7.69433	9.61801	7.69133	9.70032	11.2413	10.3949	8.04126	11.5418	8.30608	8.99063	9.62242	7.57232	11.2883	13.706	11.3274	13.3198	10.0462	8.84762	6.60904	11.7687	9.69941	10.6063	8.11229	8.6651	7.2512	9.20458	9.25915	10.2461	9.9492	9.93427	8.57427	9.73011	10.7408	11.6606	7.68971	8.34155	8.246	10.2248	11.8968	13.2423	8.8142	9.66978	6.99573	7.49217	10.3597	7.39639	11.2645	8.66187	9.1456	10.4615	9.4452	8.85648	10.1052	7.37247	13.1523	8.96729	10.3523	9.87451	5.76668	6.94701	7.78836	9.44699	7.7428	12.5428	10.2536	9.87505	9.82047	9.82348	8.31044	10.1448	12.5053	12.0415	9.17708	8.25156	6.34795	8.36886	7.21976	9.18021	11.8572	7.82718	8.73138	9.1589	8.23367	8.91434	10.5205	14.7107	10.161	8.72899	9.04953	6.49037	10.1129	9.33366	12.307	10.1834	9.97789	12.0293	8.25518	10.0074	8.24013	9.3031	10.6158	10.9464	8.43328	9.46372	12.4285	8.98641	9.29905	10.2321	9.51422	11.1597	10.0161	11.5835	11.2027	9.5718	7.44434	9.54523	12.2687	9.28382	11.2498	10.3917	9.6989	6.90572	10.8848	8.40602	8.47708	12.9158
train	fold5_a169_label1	1	14.3235	17.3082	17.0075	12.4914	10.6924	10.3742	14.5569	9.17911	14.5417	9.50015	15.4866	13.9431	13.9004	10.4019	11.5569	14.3735	11.7472	9.98277	11.1044	16.9455	11.987	8.14079	14.4164	16.2639	9.58847	16.9104	9.88709	13.1495	12.7173	13.3443	10.474	15.388	9.76539	13.0088	9.36623	12.871	10.6375	11.5079	13.6454	13.0278	11.4693	8.96053	14.0374	13.545	9.58449	9.56316	11.4424	8.20663	11.6451	11.3876	13.8932	10.6667	14.2903	13.5562	14.0011	8.02381	13.155	14.0659	15.3433	11.4681	13.657	12.5005	10.3641	13.3902	7.50985	8.18116	11.6123	13.5537	11.4641	10.9196	16.0577	11.2059	12.2912	8.80212	16.4159	10.1771	13.1937	13.1065	12.8821	11.4599	9.28334	14.1566	11.2716	9.44645	9.57267	15.6152	11.4708	11.6115	10.8163	13.1959	15.3967	11.6159	8.92084	14.6433	8.67516	10.4471	11.5816	16.7255	12.0812	12.0325	8.3996	9.64562	12.6284	9.11244	10.8522	9.37296	11.2842	10.4043	12.2063	11.0494	13.348	19.6988	13.365	16.0412	16.1607	9.88091	10.2306	10.4875	7.93976	14.8176	8.46178	12.7488	14.49	12.0669	7.47193	15.3107	8.49474	9.57577	18.2439	13.0556	11.6111	11.9354	16.1839	14.1716	12.4758	16.5253	18.5151	11.7737	12.1797	12.1741	18.3125	11.5521	17.9296	14.4243	10.6279	15.7368	13.644	18.8455	14.9347	10.5502	9.30915	12.5601	15.3999	12.2516	12.0614	11.0046	13.8892	15.9874	12.4829	13.1392	15.0799	16.3679	13.5912	14.22	12.6668	17.9503	10.7655	10.8756	14.1736	12.443	13.7535	13.1654	13.0835	13.8581	12.9777	11.5843	11.3295	11.2223	11.8184	13.9946	12.3726	12.1765	8.58158	16.5351	11.8753	11.5986	10.7802	10.7148	12.3032	12.5013	19.999	13.0778	14.0715	11.0624	19.969	14.6042	12.717	8.59031	11.3664	12.7482	10.2128	12.4196	12.8697	12.8766	12.9796	11.8651	12.6089	15.6628	13.4992	10.7668	10.547	9.54405	8.04212	9.59197	13.715	13.4715	11.796	15.6151	12.1329	10.1498	8.05351	11.8963	14.2238	9.50925	10.9508	11.2081	13.876	16.4895	13.0915	17.0451	9.49422	13.0065	9.44978	9.33852	15.5799	11.8455	6.96232	9.31317	11.3765	12.0316	11.1706	10.489	9.3571	8.06267	9.91642	10.4738	14.0707	16.4864	11.1746	10.6672	13.2927	10.7614	11.5713	8.95668	14.2563	14.444	13.6135	8.12179	11.6056	17.1774	10.7924	15.5699	13.7274	7.98138	6.59012	16.621	18.7361	8.61772	12.0945	15.4683	10.8889	10.929	7.53698	13.5431	7.71925	8.04499	9.17118	11.0331	12.5819	11.082	13.8522	13.0605	17.2629	9.95016	12.1281	11.4096	11.4916	9.38145	12.3292	10.6881	9.35589	9.49066	16.2171	9.4679	8.98781	13.5043	8.99582	13.3669	11.8086	15.3915	12.2273	10.8692	14.1152	12.0449	10.405	10.351	10.3618	10.8755	13.4808	12.7988	14.1455	12.1275	9.02012	14.3538	12.3111	12.9565	10.8113	10.9329	9.21392	10.952	10.6373	14.2404	13.0916	12.6871	15.6924	18.8156	12.3415	9.5653	14.5993	12.0874	10.7084	15.0442	12.8489	10.4264	9.95931	10.6926	7.24561	12.0867	6.70314	15.3225	11.4117	13.7841	10.9112	20.0651	10.3002	14.9268	11.3498	15.8272	10.9805	15.1029	15.7802	8.68439	11.0335	12.686	10.1192	14.2112	13.3067	12.4734	13.6266	9.75329	8.1714	13.1033	14.8877	10.4257	11.7527	9.54269	12.5466	9.92474	11.5448	13.4926	14.0432	11.0036	14.7184	17.1366	16.7342	7.03664	9.6105	10.2265	10.0032	8.40359	15.4404	12.8413	12.3608	9.2514	10.817	11.4442	19.1436	12.9452	11.8779	10.0962	10.0168	9.97269	9.18338	12.2171	10.67	16.0894	12.4835	11.2546	13.3411	12.0801	9.72077	10.7398	15.5306	19.1171	9.49263	11.3804	10.9806	10.6905	8.77783	14.9843	11.5758	11.5976	11.1732	10.6861	10.3439	8.10199	10.5053	9.2451	12.7535	6.86657	9.32897	13.5822	9.28397	11.6817	13.39	9.77739	11.3577	8.47631	8.8189	10.8741	9.46479	11.5291	12.1881	11.5237	10.875	11.7624	9.63859	7.15188	10.2378	11.6686	12.0945	10.5668	10.3926	11.6028	13.4837	11.976	9.2348	10.0905	8.84483	11.4177	10.5318	10.8198	10.2627	9.19111	13.3304	16.4629	9.82788	13.2252	12.9332	10.9018	9.83769	14.8275	15.6258	13.2747	8.43982	12.3115	9.95241	12.5699	6.59817	9.40965	10.7869	12.6987	11.8916	13.4547	12.9405	16.9177	11.7634	8.45894	8.25448	9.80795	10.8331	9.27461	13.8753	9.94987	11.4158	11.0151	13.0776	11.6407	7.15042	10.5196	11.4618	11.4984	9.92234	8.13447	8.40553	6.59749	7.97437	9.61988	13.479	9.21059	8.41158	10.1604	8.97105	7.92679	7.8407	12.0157	10.7152	8.69508	7.9371	9.32887	6.89227	10.4391	9.35447	10.0274	9.99592	8.09457	9.10994	11.6732	11.8675	7.85865	8.50601	13.107	11.6617	8.10712	7.0718	10.5781	9.53261	10.4613	9.74575	9.55152	8.07303	8.28561	8.03425	10.6618	12.3199	11.5763	7.02911	9.7806	7.18229	7.97657	8.62582	10.6073	11.9049	8.26295	13.0062	7.52996	7.85739	7.90739	12.1094	7.36667	9.93574	10.7249	9.37629	10.5913	11.1538	8.64415	10.5813	8.9937	7.48874	7.2879	9.10739	8.17638	9.27355	13.0606	7.28415	10.8856	9.39454	7.89945	6.7288	8.73937	6.6722	10.4445	11.3096	6.66633	8.5633	7.83	8.51988	6.90656	11.614	9.49635	11.2931	13.5191	6.78775	13.1359	10.941	7.50419	10.4862	7.80248	9.36841	10.3773	7.6822	8.64025	7.45522	6.79133	8.15102	10.4796	10.7995	7.98309	6.57764	7.88364	7.58468	11.195	9.93123	11.0872	12.1425	8.32813	10.1999	10.3575	7.7703	9.37282	7.75506	7.29699	11.5499	6.54273	8.82978	8.4639	10.7111	8.26737	7.24732	7.94609	7.36224	10.2037	7.18913	10.6317	6.74297	9.1954	10.2295	7.30586	7.09924	7.7297	9.49967	8.08243	8.13044	12.5362	13.0832	10.2533	7.71816	8.39814	9.23644	7.16947	9.54427	11.7734	12.7816	10.356	7.01475	12.2985	7.80585	7.03414	8.16243	12.3806	10.6488	8.80886	7.34528	11.6068	9.30256	6.84738	7.66293	13.0231	10.0508	10.5972	10.7638	12.4653	7.27264	11.0321	9.07157	6.34493	8.6954	8.28484	12.9525	7.0401	10.3526	8.3765	10.7974	7.77638	8.48722	7.912	7.71901	12.5211	7.1707	9.59497	9.84935	14.5677	8.44675	8.35051	10.2513	12.4384	10.2937	7.37819	12.1669	11.83	11.5806	12.4143	8.37731	7.16589	8.02407	9.32802	11.6433	12.0248	7.1185	8.57262	7.36985	8.30576	6.51174	9.77968	9.82728	6.92745	12.8081	10.4377	6.73424	10.2221	8.20231	9.844	12.6985	7.66707	12.033	8.872	10.1774	8.93734	8.88202	13.1759	10.936	7.94282	7.08134	9.31047	11.1353	13.8759	10.888	7.85983	11.8301	7.39261	11.529	6.62157	7.58006	7.7967	8.119	6.66524	10.2706	11.6021	10.6619	13.065	8.03473	6.80749	7.53917	11.6102	6.4202	11.6845	7.16662	7.38305	10.3889	8.34362	13.5555	8.75118	8.3806	10.5338	9.34851	14.9932	9.84992	7.67939	8.95582	10.4981	5.99903	12.2537	10.2526	9.7357	8.04214	6.56513	8.05181	7.51824	8.65394	10.6891	8.90839	8.47895	7.63954	9.04954	7.43082	7.80394	9.54018	10.2972	14.0024	7.04984	11.0494	7.28713	8.10675	7.75587	7.02587	10.055	6.58512	9.30373	11.3803	10.3626	10.1109	10.0087	8.36151	11.6363	6.83826	6.58216	10.4273	7.17526	7.67681	11.0901	10.039	11.5527	8.3869	11.4118	10.7477	8.49256	8.5613	7.11078	7.43823	8.50712	10.8814	8.15476	8.86684	8.2495	7.2521	11.2676	9.98984	10.6556	7.95702	7.69373	8.88998	6.71745	11.3942	8.15048	7.36287	8.46693	8.03678	9.07892	8.96995	10.3191	7.45298	13.3927	8.78711	11.0619	8.6971	13.0223	8.52935	6.47973	11.296	6.8225	7.13067	8.27828	12.1931	8.74436	8.54713	13.2746	6.19202	10.2103	11.2085	6.12836	8.43188	9.05539	9.53713	8.81673	7.47626	8.56703	6.92194	8.78729	10.3971	6.39015	7.38447	8.65125	6.68472	7.14572	6.95158	7.23833	8.3998	10.965	9.66423	8.44157	11.9481	8.99099	8.56589	8.38512	7.31894	9.87226	9.35182	11.4939	13.4255	9.95441	9.41399	7.74349	6.57503	5.99866	9.46818	7.41127	7.68935	7.256	8.39679	8.35627	6.43287	9.63669	10.8221	8.61292	8.24614	10.3646	10.3287	7.31159	6.52283	6.57772	10.4203	11.317	13.0018	9.08634	9.94797	7.02546	6.98181	9.93448	8.52946	10.8822	7.99498	8.75262	12.4143	7.61142	6.67835	9.7163	7.10734	12.1546	7.68348	7.31226	8.15972	7.67428	8.38843	8.91393	8.88716	7.1215	10.7998	9.7241	8.93839	9.51297	7.75975	8.3474	10.9588	11.9227	10.8551	8.87831	6.41339	8.20703	6.73495	7.4021	7.58156	8.78034	7.24203	8.97582	7.68474	8.15927	8.99516	8.62944	13.3513	7.93177	7.80391	8.47221	7.77726	8.55527	7.30199	11.1925	9.58693	9.81538	9.34091	7.87555	9.3159	6.44604	8.08749	8.13402	10.3151	10.1532	7.17667	6.95663	7.71489	8.97892	8.90134	8.7447	10.9246	9.51936	11.0431	11.0129	9.69602	6.97911	8.41784	12.3626	6.58682	11.4274	8.51019	7.74735	8.72755	10.3722	8.13158	6.54971	10.6143
train	fold5_a170_label1	1	19.5773	16.6411	11.1244	13.7556	14.304	9.61269	13.0218	11.9069	10.9511	13.3277	18.0185	15.1876	13.4271	12.1324	7.10751	13.1989	10.6842	13.0783	10.0806	15.3321	11.5294	11.4178	11.2605	15.3235	9.94034	12.4737	12.3168	10.9397	10.3737	12.4903	8.96402	14.3589	11.5634	11.7017	14.5959	10.4597	9.27871	10.4822	12.3655	10.1033	10.8933	11.3	13.8001	16.3396	8.97611	7.36418	9.52389	11.2067	12.3018	12.6832	15.144	9.15164	11.6986	12.2233	13.237	10.2879	11.0325	12.2898	14.574	12.101	11.8173	8.62801	12.9207	10.9394	13.058	15.287	10.5135	12.4398	11.3244	10.289	14.8694	8.4211	8.97437	7.38175	14.343	9.5445	11.1532	11.4758	13.6627	12.367	8.96676	12.4863	10.1995	9.2496	8.75147	13.4554	12.0398	8.39535	10.0158	11.8345	14.4787	9.29308	8.78355	14.4209	12.1269	8.18587	10.471	15.3301	10.5069	9.44392	14.0037	7.97917	8.9981	11.3468	10.7573	13.9038	10.2706	10.3319	8.67817	11.8157	11.2234	17.8826	12.9966	14.5305	15.3584	11.2649	9.97204	11.1644	8.24563	14.5438	8.25223	12.1465	13.3124	10.6396	10.2349	12.7429	8.28392	8.88578	17.0283	11.1946	9.98455	10.4938	14.0937	13.5147	11.8769	16.496	17.9277	10.7275	8.57291	12.6592	16.0543	8.05002	16.9762	12.9577	7.42391	15.1247	11.8821	17.1875	14.6842	10.2454	11.3287	10.6464	13.3433	12.0544	10.2734	10.9995	12.8291	12.507	11.292	12.2593	14.3324	16.008	12.2645	13.2649	13.1736	17.4719	10.8419	10.0293	12.6948	7.86026	12.0792	11.9891	11.787	12.5939	12.6383	8.2599	9.4101	10.7066	11.385	13.5752	10.9035	12.061	8.2362	13.985	8.66452	7.65832	7.99006	11.7112	12.5584	8.96511	18.5094	12.5356	12.9643	10.3093	18.9554	13.24	11.7278	8.99329	10.6841	12.0113	6.94832	11.5728	12.6826	11.0577	11.8421	10.9599	11.6859	14.2904	8.83857	9.88123	10.7924	8.05824	9.08919	8.12451	11.6077	13.1979	11.5607	14.6707	8.76786	10.1017	12.8714	12.0943	13.0925	8.11524	10.6266	8.93487	12.5012	15.2648	13.0645	16.1936	7.92917	12.2976	7.84872	10.5031	15.0622	9.12596	6.18144	7.80227	7.91877	10.5346	9.19294	10.2744	9.37927	14.2666	8.02566	9.98988	12.02	14.8157	9.69431	9.05452	11.2107	10.0639	9.9962	8.24772	12.4617	12.2458	11.8396	7.94479	11.0706	15.5284	9.83572	16.5208	12.6903	7.77872	9.43562	14.8422	18.1367	6.42183	11.5262	14.1855	10.2163	11.1657	6.57038	12.6271	6.90005	9.64607	9.28805	9.51702	14.2123	9.91858	12.2794	12.0775	18.8251	10.5403	9.86398	11.0203	11.2626	10.0884	12.5582	11.0818	7.81948	11.675	14.7295	9.05795	7.80171	12.4064	13.5764	12.8728	11.1712	14.2593	11.693	9.22357	12.1974	10.7297	7.10057	11.1009	8.26017	7.20414	11.7227	9.54046	12.3792	11.3319	8.66759	13.2177	11.8978	12.6839	8.55623	8.7586	8.01298	10.3814	8.20608	14.1614	12.4706	12.4035	14.4745	17.225	11.8473	12.928	12.3349	11.6494	10.5919	15.1435	12.0874	7.44	8.62843	8.92201	9.98943	9.55584	9.01203	14.3821	9.83411	12.8396	9.80371	19.6424	8.29544	13.7034	9.09099	15.9748	10.891	13.7786	14.459	10.2889	10.3538	11.777	9.80799	12.7975	11.4368	10.9583	12.0685	9.61829	9.02923	12.28	13.7361	10.433	9.69549	11.3591	10.8259	8.75051	11.8946	12.8756	12.97	10.24	19.7849	16.5512	16.8114	8.17703	7.80283	12.8413	8.0179	11.1639	14.6077	12.3309	12.4728	9.89763	10.7145	10.6792	18.1089	12.4302	13.5611	9.95132	9.8842	8.85606	6.01479	12.26	7.26857	13.8315	11.2446	11.2043	11.8732	11.2566	6.8743	9.28168	15.2518	16.6586	8.69246	9.22758	9.88843	8.76607	10.266	14.2674	11.5725	10.5137	12.4712	12.7202	6.60712	9.14701	8.03615	8.89112	12.2394	6.50995	8.65567	13.0582	9.06893	9.6162	12.5488	8.67897	11.7953	6.96276	12.1338	8.63069	8.76354	11.2117	12.2798	11.7685	10.6194	9.04992	8.60612	10.2263	10.2004	11.0776	12.8363	9.27671	9.39195	10.4015	12.7757	10.7129	7.84898	9.45077	10.2565	10.6541	10.5985	10.0357	11.2613	8.26659	12.2939	15.7978	8.57511	12.399	12.94	9.36715	6.66027	15.086	15.6645	12.4151	7.42625	11.0334	9.07235	11.6362	8.996	9.1706	10.9728	12.043	10.771	11.9836	12.8643	15.2394	10.39	9.34575	8.47434	7.93421	7.08973	8.51832	15.8293	9.02228	10.3745	9.44024	12.5951	10.3848	7.64693	9.44843	12.0497	13.6087	8.40712	7.41211	7.2989	8.10485	8.61284	10.12	14.4711	9.92267	8.95051	9.82147	9.12487	7.79497	8.45305	11.9573	9.7944	8.77309	8.26008	10.3675	11.6504	10.3106	10.6262	10.0822	9.9056	6.80839	9.24376	11.71	11.8892	7.95704	8.62647	13.1787	12.0392	9.06478	8.9194	11.1847	10.0781	10.1223	9.72944	8.76913	7.20329	8.99716	9.4269	10.1606	12.3821	12.231	8.90973	10.7357	9.28422	8.33411	9.67462	11.3547	11.7694	10.5455	13.0054	7.89044	8.17868	9.09776	12.1084	7.96054	11.8116	10.9011	8.73122	10.7969	11.0474	10.1027	10.9791	10.4506	7.95398	7.18747	9.81407	9.70641	9.17544	13.3798	8.86214	10.3859	9.64194	8.93165	8.57563	8.57991	7.68984	10.5597	12.7797	8.56793	9.39522	11.4238	7.66287	6.12756	12.4998	9.44729	10.4533	14.1259	8.98843	11.8214	11.4647	14.5421	10.8026	7.8119	10.0185	10.3378	9.88994	7.00489	9.22064	8.5062	7.80829	9.53059	10.5257	11.977	7.83761	10.227	7.13682	8.61497	10.2452	8.52619	11.9065	7.84946	10.4644	10.2685	7.24217	9.17759	6.73631	8.92387	12.6	9.14368	10.4503	9.16497	7.42966	9.39667	8.81647	7.20153	8.57974	10.35	6.9915	10.81	10.3852	9.92879	9.28306	8.53439	7.98778	9.44719	7.69164	8.6806	7.66277	13.3782	12.9492	11.2597	10.2293	8.60403	10.6043	9.07349	9.56666	12.2496	12.7764	9.37199	8.0592	9.25533	7.0706	8.03534	8.9507	12.2621	10.4264	9.67478	8.05161	11.6162	9.25126	10.4919	8.1709	14.1069	10.1513	11.3066	10.9144	12.185	8.85862	11.3641	9.35408	7.98869	8.25874	8.81014	13.0216	6.92496	11.6931	7.1513	10.6533	7.0707	9.58746	7.49042	9.03543	13.8501	9.9413	10.0372	9.14439	15.0585	7.8	10.8987	9.79216	12.9094	9.52118	7.8205	11.4189	13.1946	11.982	13.1602	9.30588	10.616	6.27167	7.21147	13.2736	11.8995	9.14872	9.13782	8.10619	8.93824	8.51905	10.5186	9.65602	6.99739	12.4426	7.67845	6.49601	8.98114	10.6652	9.39774	12.3833	9.28686	12.3974	7.15683	9.35744	9.33264	8.91112	13.2818	11.2232	8.65324	9.92442	5.87956	11.6801	13.248	7.68697	12.0916	10.8261	9.01878	13.8316	7.98907	7.86312	8.37752	8.10714	7.09681	10.8285	11.2659	11.4284	9.01227	7.22245	6.92685	7.1363	11.2068	8.95995	11.4808	9.54011	10.3595	7.38402	14.2114	14.1618	9.52047	7.5	10.8991	8.83646	14.8185	10.0337	8.95321	8.1305	10.4042	7.33365	11.6364	9.30825	10.0083	8.62099	8.16656	8.68939	7.48864	6.93712	10.9491	7.67923	9.13442	9.26763	9.21997	8.66797	7.08782	7.30205	10.6774	13.7951	9.69207	10.0925	8.41083	13.5696	6.98638	6.33911	9.13966	7.84641	10.3537	9.39102	9.72078	11.0962	8.90743	9.30478	12.2033	9.5486	7.81186	11.5594	6.91152	7.98084	10.7895	7.84501	10.9336	6.97517	11.7149	10.0938	9.80517	7.52415	9.10968	7.53004	8.27868	10.8483	8.2284	9.14377	8.67544	11.316	9.74332	11.4924	10.761	10.0629	8.63497	9.43862	8.69151	11.4879	7.02664	8.85483	7.27666	8.96723	9.62035	7.95061	10.5755	8.71981	13.1273	9.05267	15.2098	11.2511	15.243	10.4909	9.82575	14.6454	10.9247	8.76619	7.17139	15.0732	7.65855	9.18697	14.323	9.3608	10.4717	10.6074	8.66729	6.2896	9.9809	10.4972	8.67633	9.18772	6.37551	9.05276	6.82875	10.5682	8.97388	8.52756	7.16629	9.29419	7.56901	12.1811	6.11707	7.77301	11.4776	10.5652	6.33144	11.7907	8.60511	9.4088	9.38232	6.90127	9.00496	8.05936	10.9382	13.2428	10.6754	10.4246	6.7493	8.79231	7.17614	8.56669	8.11235	6.07018	6.93343	9.36572	7.40355	9.32503	6.72482	12.6473	7.86089	8.22994	10.3583	11.269	6.86672	7.09053	6.86036	9.99174	11.7859	12.7067	9.06061	7.45415	7.28122	7.05271	7.84515	7.81844	10.3549	8.68908	7.3836	12.1655	9.45237	7.47343	9.70404	7.67547	12.632	7.35094	10.0816	8.28918	9.45412	6.08082	9.22083	6.82512	6.80047	13.8077	10.3873	7.80029	9.86851	8.06381	10.3008	11.4265	11.5593	10.249	9.32931	7.1779	6.85994	7.05655	9.67468	9.25703	10.2321	9.55634	10.9322	9.5829	8.17501	7.38519	7.81172	12.9933	8.31827	8.20197	6.65279	7.0054	10.3563	9.57236	10.9707	10.319	9.19868	11.9949	8.21378	7.85993	7.51436	7.75037	6.82742	10.6644	8.85526	8.39624	8.94623	8.19797	9.15799	8.20668	8.33241	10.6426	8.35633	11.6446	10.6267	9.60879	7.72085	9.5198	11.8495	7.1914	11.1413	7.98916	9.31243	8.92587	10.6207	8.4281	10.9268	11.8142
train	fold5_a171_label1	1	13.389	18.0845	13.886	9.50515	13.1233	7.66702	14.402	9.30347	10.3887	9.53698	14.634	14.8171	13.3424	11.7998	11.7303	14.2452	8.3475	10.0817	10.896	16.313	12.756	10.428	13.8659	14.7266	11.4506	16.1844	11.4686	13.3051	12.583	13.765	11.1412	14.4793	8.08529	11.9287	13.8527	11.9488	9.81316	11.7477	13.3944	12.6637	10.4618	8.9039	14.1402	15.3437	8.3354	10.6173	11.5211	8.80206	12.5371	8.37923	13.4084	6.97953	14.3033	13.0325	12.3551	10.389	12.8332	12.4425	15.2169	12.1267	13.6419	11.6109	12.3498	13.2964	11.9369	10.1508	11.4519	13.5038	9.17182	10.9191	15.6797	10.0747	11.9129	9.83132	16.4474	9.63763	12.6109	12.4734	10.3121	10.8262	11.1529	13.4577	10.4743	10.3692	10.7598	15.3606	11.2777	11.1071	8.603	11.3844	15.3313	12.0845	10.9446	14.1049	15.4636	9.27564	9.92161	15.7849	11.1666	10.9912	13.3258	10.6841	11.2257	9.91034	11.0499	11.8079	10.4776	9.27719	11.8783	9.88339	14.2858	18.8576	13.0983	15.9235	15.9324	10.5389	9.79863	10.9128	10.0618	14.1904	7.39126	11.3141	13.066	11.9509	8.99804	15.2626	9.18495	10.8956	17.0082	12.4338	11.4588	12.0722	15.6041	13.8618	12.1753	16.6816	18.4367	10.9359	7.83094	12.9955	17.6687	10.3899	17.2019	15.3848	9.38513	14.6856	12.8973	17.5705	13.9644	10.9316	13.6099	12.2352	13.6142	11.86	11.1151	11.327	13.7583	15.6759	12.3749	12.7572	14.8317	16.3935	13.1694	13.82	12.1784	17.0238	11.1657	9.84833	14.0074	12.4375	11.7918	12.504	12.1097	13.7008	12.6905	8.65358	10.8517	10.4201	11.515	13.6228	12.7785	12.2173	9.34972	15.6486	12.1025	10.9658	10.6426	11.8423	13.663	11.8883	19.0177	12.7053	13.4948	10.9039	18.424	13.5951	12.5641	10.0268	11.2756	12.7818	9.51894	12.452	13.3889	12.6653	12.4828	10.7067	11.7527	16.0865	12.5603	10.5712	10.1731	9.72236	10.1025	9.57461	12.8248	13.7864	11.2109	14.7759	12.1785	10.0733	7.64563	11.4404	14.0203	9.53424	10.2593	9.82301	13.6144	15.4316	13.259	17.0268	10.0148	10.6253	9.48829	8.75535	15.4078	11.2519	12.3955	10.0575	11.2514	10.9839	10.8635	9.85007	9.37762	12.7434	10.1994	10.8838	13.3937	16.0532	11.5111	10.4322	12.6221	10.499	11.6032	8.59276	13.3798	13.7642	13.2414	9.65214	10.7651	16.1896	10.4085	15.5981	13.3453	8.9764	7.46306	15.7995	18.3501	7.30463	11.3517	15.351	10.6914	11.0261	8.71762	13.2159	8.12353	10.9737	8.36524	9.69843	13.5191	10.858	13.6011	13.1845	16.041	9.92008	12.3466	11.0502	11.4735	9.0754	11.2827	10.6117	7.95754	10.8492	16.1912	9.75959	9.09123	12.9356	10.9278	12.806	11.1535	14.5791	11.9925	9.88991	14.0513	11.204	10.1992	9.0978	9.82959	9.28203	12.8851	12.7345	13.9889	11.9391	11.0494	13.9417	11.5145	11.5198	10.3781	10.645	7.06009	10.3067	10.0625	9.43921	12.8722	11.5307	14.4399	16.4428	12.5044	11.1754	12.742	10.683	10.6932	13.2237	12.4913	10.3261	11.0961	10.6543	7.17204	10.5979	5.42667	14.6267	7.29849	13.5605	10.9621	19.0285	10.1981	14.0959	10.297	15.2922	10.8907	14.3102	15.336	9.98588	10.6025	12.5362	10.2445	13.4868	12.985	12.1665	12.8041	9.59507	9.90531	11.5592	14.0711	10.3077	11.0239	11.2458	11.5256	9.12666	11.1361	12.6859	13.534	11.1325	19.5283	16.4739	16.3106	11.667	9.54897	13.2117	9.84045	11.8836	15.73	12.4152	12.3488	9.54341	10.8061	11.1207	17.9598	13.0736	12.4686	10.1004	10.3046	10.1429	8.52981	12.2686	9.4869	15.8735	12.5738	11.1364	12.3638	12.0096	11.0159	10.1932	15.3878	18.6531	10.056	11.111	10.4538	10.857	10.8215	15.0076	10.8775	10.9599	11.1141	9.44162	10.5947	9.82163	8.6083	8.87588	12.5323	7.68832	9.52474	13.7489	8.88961	10.5996	12.0167	9.95974	12.5941	7.3269	12.5196	10.4167	8.67779	11.1513	11.7921	12.0597	9.8792	11.3282	9.174	7.34378	10.0454	12.3595	11.9338	7.41416	10.0735	10.4189	13.1104	11.3542	7.94726	9.30008	8.62932	11.7962	10.0616	11.132	10.315	8.87556	12.8676	15.8071	9.64792	12.6075	12.298	10.9605	8.52909	6.79549	14.4467	12.6333	7.58126	12.4118	9.39828	12.2632	7.42497	9.4544	9.05066	12.0561	11.9795	13.1426	12.8071	16.5201	10.7701	7.68339	7.49175	8.94965	9.87509	8.55082	14.3916	9.83032	11.0639	10.6323	13.4467	10.9226	8.19177	11.6946	11.3004	11.6972	9.6344	7.35923	8.26124	7.49993	9.36671	10.2412	13.6017	11.0416	8.35368	9.68746	9.51965	8.05442	8.76225	12.0048	9.87225	7.49991	9.27457	9.00146	11.5777	9.39796	9.26992	9.95717	10.3208	9.24322	8.25217	10.6388	12.0797	6.98529	9.28631	13.4379	11.4517	8.03402	7.2701	10.7677	10.0345	9.9768	10.4615	8.52051	8.91193	7.60987	7.47082	9.34254	12.403	11.2644	8.88347	9.9544	8.02062	7.89746	7.88722	10.82	11.9435	9.98188	12.9399	7.75708	8.94115	7.95915	12.2293	7.66775	10.9854	11.3807	7.67579	10.293	10.8357	10.2687	10.6422	10.8893	7.16962	7.97855	7.73062	8.99627	8.63683	12.7605	9.64337	10.1459	9.92986	8.63776	7.08854	8.50968	7.51227	10.375	8.36494	8.60356	8.61725	9.0546	7.46169	8.81435	11.9937	7.40644	11.599	12.9314	8.78542	12.0942	11.2822	12.2247	10.0606	9.0786	8.22373	10.2888	10.7526	9.17296	9.24255	8.19691	7.62778	11.0752	11.5124	6.97861	7.99998	10.2008	9.56595	11.5088	9.89557	8.68906	11.9765	8.64843	10.5197	7.0248	8.43369	8.97451	7.43515	6.66471	11.587	9.12965	9.10351	8.3494	8.13231	8.64288	9.58467	8.57645	7.82134	9.99847	6.75389	11.4002	9.73855	9.88774	10.223	8.01948	8.73751	9.91806	9.90683	7.05176	8.18798	12.5853	13.7049	10.8188	8.7567	8.05328	11.9436	8.81521	9.07226	12.0598	11.2052	10.4895	8.31374	10.6207	9.3336	7.49111	8.37509	8.10701	10.8722	9.04021	7.54645	11.6201	9.98759	10.9489	9.81119	13.5731	10.6241	10.713	10.7446	12.3497	8.85325	11.1089	9.63788	9.92797	10.1661	8.61396	12.5565	6.99738	12.3545	7.87731	9.9806	7.4381	7.27818	7.93765	8.17702	13.0007	12.9203	9.92479	9.66151	14.5542	7.9577	13.1456	11.712	12.5759	10.871	7.24106	10.7383	11.7291	11.1933	12.4551	7.97357	10.7734	7.58123	8.49936	12.1538	12.9437	6.80765	9.14673	7.2652	7.94843	8.12934	9.94672	9.08414	7.60164	12.6733	7.14576	7.17382	9.41688	10.137	7.84529	11.5427	9.90331	12.4199	8.75508	11.1235	9.15382	8.33884	12.7728	11.1753	8.96532	9.7786	7.88776	11.4746	14.0113	8.79082	12.1983	11.5643	8.17203	13.9043	7.23354	8.49686	7.62578	7.58899	6.95977	10.3695	11.9665	12.807	8.50654	7.06987	8.49843	8.91979	11.728	8.28505	12.1659	12.2415	9.19701	10.9415	12.2561	14.0425	7.55537	7.19086	11.237	6.73733	15.3789	9.24994	9.3948	7.38864	10.1836	8.76053	12.2148	11.1396	12.1695	9.01392	8.3999	8.87337	7.31788	12.0195	12.3393	6.73049	10.0258	9.57564	8.44725	7.14334	7.37724	9.1895	10.0036	14.4016	8.62139	7.30163	8.39213	12.6624	7.71494	7.64438	9.80146	8.62616	10.2621	9.60154	9.93512	11.6017	9.75004	9.8245	11.8577	9.17171	8.49395	11.3818	6.79541	7.40789	11.6465	11.4564	11.1177	7.89476	11.4496	10.469	9.40933	10.0852	8.48144	9.6445	8.34722	10.19	7.89975	9.30019	9.77671	10.0174	10.3608	11.0526	10.9166	13.2714	9.48304	8.83569	9.20599	11.6904	8.36504	9.30743	8.01594	9.64111	10.5819	8.9012	11.0222	9.55791	13.5957	8.95535	16.8053	12.4967	13.9866	11.1154	10.3594	13.9585	7.52814	7.53205	8.2462	13.8064	9.14595	8.90565	13.6254	10.1168	10.6202	10.3406	6.67635	8.35046	10.7727	10.0347	8.73858	9.46294	7.72346	7.79975	8.80461	10.3756	9.94227	9.71674	8.43961	9.22105	8.08403	10.6659	9.08567	9.6998	12.2944	10.9658	8.83075	12.7134	7.26998	9.16628	8.42588	7.15404	11.5332	13.173	11.8321	13.508	10.5815	10.7691	8.13305	7.15287	10.0302	9.50405	9.08773	10.6614	6.5314	8.64562	8.95513	11.2537	7.60557	12.8424	7.46062	8.98955	10.7257	12.8712	7.54894	6.63082	7.98723	10.4358	12.504	13.1393	8.36614	8.25719	7.42515	8.45002	10.0867	9.27238	10.6177	9.19821	9.02693	12.0446	10.0915	7.99375	9.09213	13.5392	12.8741	8.87807	9.96457	10.1241	7.07967	7.95199	8.04386	7.29896	7.77	14.137	10.445	8.99648	11.5128	9.57232	9.96028	10.8203	12.3376	10.9511	9.55325	6.77922	6.60049	9.08564	10.956	7.42488	10.7239	8.5776	11.3062	7.94362	7.37735	8.7669	11.2728	15.1107	8.9902	9.13007	10.1358	7.21087	12.7053	8.33046	12.2334	10.273	10.1698	11.107	8.89795	9.58842	8.69312	8.5233	10.038	10.9417	8.46294	8.43422	12.765	9.74838	8.57661	9.26819	10.1705	11.274	9.82087	11.6659	11.3541	10.4608	8.38144	10.8289	12.6164	8.02347	12.0759	10.7528	10.5649	10.1436	13.45	10.132	8.65478	12.6807
train	fold5_a172_label1	1	21.5491	19.2284	17.7455	12.8707	15.9069	10.9078	11.0633	13.9482	11.334	12.7492	15.1998	16.2525	15.6635	12.7437	10.8831	15.6547	10.8285	10.2217	11.1284	16.4811	12.3058	14.3502	11.5844	13.021	12.4772	16.6216	13.8699	12.3237	12.3406	13.4517	11.587	14.8625	12.0332	12.157	15.9457	12.2322	10.3422	12.1152	12.7219	11.0359	11.6053	13.9355	14.3264	16.6575	12.0281	7.50891	8.26928	6.86129	11.9852	12.006	14.8437	9.66952	13.1161	13.1864	14.3714	9.50518	11.6992	13.131	13.7333	13.3929	13.5364	11.3245	12.9128	12.7509	10.5169	11.5634	12.1606	13.4847	10.7142	10.5574	14.7222	10.6872	11.6529	10.2275	16.0697	9.27922	12.73	11.4866	10.6627	8.58964	8.68498	13.8091	12.2748	9.39282	12.8484	15.2292	11.3412	10.6837	7.37202	15.4682	15.1262	11.5821	10.2606	14.8655	10.0202	10.1327	11.3458	15.6667	9.83052	10.7276	12.7042	7.90282	11.969	9.79529	11.5395	15.4453	9.76594	9.38393	10.6792	6.32324	13.3778	18.28	12.3825	15.6494	17.1709	10.9049	9.64875	9.6969	10.1215	14.4575	10.2939	12.7353	12.7749	11.2547	14.3596	14.6783	7.68449	7.21513	17.8263	10.876	10.724	11.4382	15.028	13.9618	12.2768	17.934	18.7633	11.4635	11.8763	11.0714	16.6047	10.4061	16.9627	15.6412	7.59796	15.4459	14.0026	18.2232	13.8747	11.5886	14.0123	12.3661	13.4055	12.3499	12.4289	11.7515	13.8024	15.0963	12.6725	12.5977	13.4995	16.8248	12.3149	12.905	11.5991	17.2316	10.3439	10.8696	12.79	11.0574	12.274	11.6905	12.1178	13.776	12.2766	10.5607	11.8662	9.2912	10.4003	13.1966	12.7821	11.9798	9.47824	16.2961	11.281	10.7773	10.7763	13.6206	13.8688	12.4001	18.576	12.0441	12.6284	10.0986	18.9108	14.3436	11.7834	9.84777	10.3655	12.8588	9.03322	12.7363	13.9044	12.2799	11.7142	11.0957	14.113	15.5625	12.9263	9.79983	9.65366	9.34933	7.26952	9.08859	12.6151	13.3357	11.5453	14.3772	12.234	9.15384	10.3409	12.132	13.1525	7.58025	11.2896	10.8835	12.7877	15.5039	15.249	15.3912	9.37012	12.7706	7.29139	9.7552	15.5519	9.43361	12.5075	10.9241	11.3404	10.9573	10.681	10.4619	8.63433	10.0476	10.0928	9.88793	13.4239	16.4816	10.0861	10.3271	11.552	11.8224	10.5942	8.10097	14.2131	13.3991	12.963	10.2626	11.2326	17.3027	11.1905	16.3415	12.1082	7.96921	12.4905	15.8426	18.3261	7.58241	11.268	15.4864	11.2157	11.1114	8.73883	13.1813	10.0913	8.51897	6.84318	9.40267	12.3503	10.7473	13.3454	13.1968	18.6358	10.0726	11.6934	10.4236	11.3331	9.67631	11.2025	11.1861	10.6802	11.5467	16.5001	9.59679	9.15738	12.4595	15.7977	12.5085	12.7469	15.631	10.5359	9.83627	13.5807	10.9114	10.4802	12.5305	8.29245	10.3046	13.7386	12.5718	13.3415	11.6265	10.2743	13.9262	11.1219	9.19674	9.76889	8.28128	9.26349	11.3303	10.9305	13.7458	12.2246	12.8634	15.0744	18.3707	11.7204	11.6712	13.9641	11.5992	11.028	14.2875	13.0221	11.9942	9.635	10.6054	10.6757	10.2374	7.25331	14.4413	9.22342	13.0003	11.0829	19.1417	9.43672	13.5746	10.2186	14.4681	7.56928	14.5991	14.6837	12.5511	10.8622	12.4323	9.60776	13.2513	12.7685	11.8398	13.5666	10.6804	10.3655	12.9185	14.9141	10.5297	12.0168	12.5958	11.619	8.13415	10.844	13.2752	13.4106	11.1949	21.322	16.8797	15.9264	11.8105	9.5354	14.0963	9.97348	13.4864	15.8178	11.5159	12.6538	9.02963	10.4768	11.7215	17.978	13.1774	15.7919	9.68561	10.771	7.64699	7.82816	12.6437	10.34	15.8281	12.3331	10.3327	12.4989	12.7649	11.2922	10.979	14.9378	17.9484	10.0172	8.48156	11.146	10.6495	14.8361	15.237	10.8926	10.9563	12.0855	9.01277	7.31482	9.65744	8.32248	8.66418	12.0026	8.13527	9.85923	12.65	9.91912	9.71293	14.0885	6.79125	12.1548	8.56832	12.9198	9.97494	7.80917	10.9103	11.8623	11.8363	10.8698	11.1947	10.1748	7.55111	10.5513	10.9424	12.0775	10.943	10.0918	11.7943	14.0798	11.423	7.11393	10.4119	11.0311	11.7995	10.2899	10.7757	10.5607	9.57936	12.535	16.0334	9.64607	13.7119	13.054	6.58378	9.01637	14.8698	15.5257	12.7225	8.05718	12.4366	10.2658	12.564	11.1811	8.98282	12.5419	12.4442	11.1273	13.948	11.7171	16.062	12.2833	9.66847	9.13223	8.56828	11.4332	9.71112	18.4924	9.47781	11.4347	10.2962	13.6841	11.0431	7.16906	11.6105	11.0054	12.0029	8.97086	6.39813	8.17182	7.95193	9.77485	11.0893	13.8592	10.9423	7.74591	9.45039	8.42136	8.40215	9.80808	11.6491	9.97892	9.1563	11.8154	8.60925	14.1039	10.279	10.5405	10.4367	11.024	7.00762	9.42112	11.9982	11.7918	8.49978	8.29906	14.0181	11.2285	7.29408	8.05787	10.5309	9.36239	8.93885	11.105	7.63799	6.89398	7.58644	7.36455	6.96597	12.1534	11.2331	8.34047	9.87248	7.03586	7.91963	6.95575	10.3353	11.3866	9.7518	13.1142	7.24562	8.13598	9.59993	11.7341	9.2096	11.5826	10.9878	7.86514	10.1042	11.1197	10.3499	10.58	10.827	6.84715	7.56024	9.97432	9.54668	9.44837	12.0956	8.93291	9.68908	10.3501	8.57174	7.12802	8.23376	8.0815	10.7015	12.0836	7.47293	7.72708	10.2777	9.05705	7.99507	12.1763	10.1993	10.2808	12.8033	7.39219	12.8092	10.7696	15.8137	10.1534	7.42055	7.44521	9.8096	10.8486	10.0794	9.54029	9.04156	7.93764	11.6219	10.6627	10.4789	6.87445	10.6895	9.14117	11.0681	10.1813	11.7469	12.2685	8.9263	9.9295	6.65549	8.49161	9.25295	9.46203	7.33454	12.7716	8.63373	8.37243	8.20418	8.55736	9.92633	8.99383	8.83689	6.8934	10.6454	7.71689	10.7396	9.16063	9.69646	10.7819	7.28613	8.71158	8.94635	9.52134	6.39943	7.09762	11.5736	14.1698	11.1505	9.57819	7.56805	12.7703	9.07141	9.29903	11.4714	13.0678	10.3924	6.74943	9.10022	7.32969	8.50882	7.63083	12.688	10.8537	9.80946	8.46019	9.52143	9.62863	11.7276	10.2226	14.0131	10.92	10.8671	10.0569	11.6387	9.32284	11.1999	10.0156	7.80491	10.5773	9.29396	12.6127	7.78891	11.478	6.53929	10.4611	6.47794	9.43478	6.82037	7.70163	12.1919	11.9909	10.0989	9.65938	13.8423	8.92409	10.9043	11.2379	12.5356	10.0059	9.60517	11.026	11.1599	10.8469	11.9524	6.77496	7.39219	6.96197	7.09869	11.5219	12.2432	8.45412	9.61011	6.61452	8.60654	8.79968	10.0787	9.59582	7.4024	12.79	8.22474	7.70521	9.79558	10.4415	10.5137	11.8115	10.4452	12.7422	7.35409	9.27421	8.93918	8.03734	12.595	11.3424	6.85511	10.0589	10.0097	10.7888	14.8536	12.7257	13.677	7.70399	7.62235	12.3562	6.26036	7.62784	9.27009	8.90396	7.42389	9.95978	11.4226	12.4292	16.3852	7.92152	8.14409	8.02459	10.8768	7.70348	12.5764	12.257	9.3835	7.47542	13.6445	14.0152	9.87902	9.45087	10.5447	10.794	15.9808	8.88508	8.1946	8.35835	10.3931	8.17862	11.966	10.9513	13.5735	9.51239	7.19933	6.66197	7.74738	13.1678	12.4416	8.00456	11.8945	9.26524	8.77948	7.309	6.86287	7.56574	9.51769	13.9738	9.37377	8.27782	6.72915	14.9688	7.84281	7.60211	8.20172	6.90477	10.5581	11.2493	10.145	10.5915	10.9651	10.0368	12.3901	7.30104	9.27606	11.6285	10.0721	7.18087	10.8752	10.6723	11.0133	7.70621	11.2627	11.1736	8.33881	9.61129	10.1532	9.70814	7.63707	6.96943	8.51127	7.9738	9.71544	7.41108	11.2975	11.0401	10.1111	13.7136	9.37491	8.48426	9.66809	10.8887	9.70043	9.20024	7.32101	9.17163	9.60924	9.64254	12.2987	8.61435	13.2612	7.84285	14.0492	14.092	14.9708	10.0994	10.8597	15.5965	10.4139	8.55661	7.33422	15.1011	7.35171	8.89053	12.8444	9.765	9.74278	7.16999	9.51221	8.21859	12.5747	10.2644	7.75695	9.75836	9.35193	8.06403	7.83398	10.6777	8.15296	6.92969	8.73541	8.6526	6.4384	10.8135	8.7476	7.79185	11.2024	10.4813	7.93577	11.5222	7.13068	8.88825	9.57304	7.92544	14.0284	13.97	11.199	13.1537	7.22054	10.0727	6.63333	13.6576	10.4285	10.9073	9.02509	10.131	7.47682	8.3946	7.2138	12.139	10.1857	13.1709	10.5446	9.24787	10.41	11.1221	6.80284	7.17149	7.03719	9.74312	14.1033	12.7441	8.69858	10.4422	7.54595	7.91467	9.7779	6.85282	10.575	7.93193	8.92164	7.49054	9.29451	8.48562	9.82395	13.17	11.9984	8.48881	10.5112	10.1906	5.92485	8.16574	7.00248	9.12491	8.09511	15.0836	10.3418	9.83238	9.95201	7.79121	6.95329	10.452	13.0678	10.2281	9.26864	7.15206	7.13554	7.56219	7.60015	8.0993	10.9883	9.68752	11.6197	10.4826	7.25994	8.0902	9.38268	13.9681	8.98228	8.81327	9.37284	6.77898	13.2701	8.02735	11.1333	10.5545	10.1177	9.85037	7.55439	9.52655	8.51206	9.29283	8.80374	9.76102	7.91461	8.42468	12.5487	9.24421	8.19853	8.455	9.30136	10.3471	9.64242	10.8102	10.5992	9.17203	7.8932	9.45353	11.7858	8.99357	10.7744	9.59586	9.12307	7.48281	10.2773	7.93856	6.31408	6.85545
train	fold5_a173_label1	1	12.4709	17.7293	11.2409	13.1121	11.6521	10.4887	14.1219	10.0743	11.4831	9.95986	16.0518	15.2017	13.6373	10.8086	10.2951	14.2735	11.006	12.0449	11.3864	17.0944	12.3431	10.9944	13.4385	16.2617	9.39789	14.3195	9.54871	12.7073	10.9662	13.3963	8.97444	14.3071	10.4606	12.0527	9.10553	11.8901	9.55135	11.6931	14.1856	12.5819	10.754	11.4012	13.8632	13.7638	9.17924	11.7853	11.2149	12.0542	11.6041	11.1554	13.4587	7.57016	12.7707	12.8666	13.0035	7.71048	12.1669	12.8071	14.9434	12.504	11.7964	10.2275	10.444	13.0603	11.599	14.1923	11.3622	13.6693	10.7809	10.7339	16.6719	9.0635	10.4087	9.013	15.3501	9.85442	12.5752	12.3883	14.9999	12.4022	10.6906	13.5086	10.4808	10.6825	10.7048	14.838	13.3233	10.5285	8.92754	10.9449	15.2044	11.6441	10.4637	14.3572	13.0416	8.68299	10.5419	16.1009	11.014	10.4507	13.5846	10.4987	11.4441	11.1297	10.5712	10.3466	12.1994	10.5241	11.2529	9.76781	12.3939	18.5753	13.1114	15.5921	16.3456	11.7897	10.616	11.0445	7.74052	14.4302	9.26707	11.3902	13.8016	11.8665	9.8674	13.9333	9.13441	9.89852	17.5961	12.2403	11.467	10.2389	15.0433	13.8538	11.9094	18.0165	17.6008	10.7897	8.25525	13.5098	16.8372	9.73353	17.2187	13.6886	8.00275	14.8862	13.2435	17.9571	14.8309	10.4061	12.6555	11.0371	14.7796	12.0231	10.5312	10.6041	13.2599	14.0874	11.6837	12.5563	14.5746	17.2065	12.9683	13.6485	11.1645	17.1442	10.6155	9.3076	13.5824	9.24959	12.8333	12.063	11.4828	12.7001	12.6407	9.5326	10.8997	11.067	11.2657	13.7487	11.0616	11.0794	8.89268	15.151	10.3336	8.52619	7.59428	11.2698	12.5508	10.7445	18.731	12.7722	13.0934	10.2764	19.13	13.8811	12.4952	7.01878	10.8044	12.2815	8.99656	12.6362	13.4565	13.0088	12.4651	10.927	13.1747	15.4748	10.7022	10.713	10.993	9.09246	8.62729	9.04555	12.2866	13.3931	10.6574	14.5095	10.4227	9.95629	11.8003	11.6873	13.5228	8.85006	10.3292	10.6031	13.1189	16.0182	13.7689	16.3847	9.01964	11.6731	8.61662	9.25445	15.4129	10.874	9.91694	8.66962	11.1476	11.2689	10.0619	10.0334	9.41912	12.2117	8.8257	9.77725	13.253	15.3557	11.3163	10.2292	12.0408	11.0624	11.8128	8.9547	13.2554	13.3248	12.5766	8.1395	10.55	15.9445	11.5877	16.5425	13.1962	9.05731	8.77936	15.8382	18.3194	11.0271	11.3091	14.3483	10.9589	11.1088	8.6585	12.7664	8.46463	10.1488	8.3486	10.8871	12.8063	10.3942	12.6711	11.9956	17.8517	9.71065	10.7247	11.1274	11.4183	9.91604	12.3468	10.9316	9.66664	11.1891	15.4021	9.20582	8.8937	12.9671	10.6232	13.051	11.0644	14.8748	11.7136	9.96357	12.8286	11.8552	9.3291	12.112	8.76275	9.69959	12.2466	10.3931	13.1193	11.5758	8.51456	13.4634	11.3483	11.8812	9.40403	10.0024	9.14593	11.215	9.00761	10.2125	12.9046	12.1089	14.6665	17.0476	12.9234	11.0468	13.2025	11.2384	10.5479	14.2879	12.1319	11.3299	8.81999	9.52244	9.61389	10.5461	9.00313	14.7638	9.53442	13.2698	10.1496	19.3671	9.49424	13.9032	10.4268	15.4924	9.96995	13.6753	15.3208	11.0255	10.3872	12.3052	9.5731	13.2495	12.4933	11.1267	12.6016	9.80779	7.99599	12.3593	14.2089	10.0488	10.5942	11.6026	11.3607	8.03976	10.7937	12.7077	13.4218	10.3557	15.126	15.9395	16.6889	9.0127	8.36003	11.1993	8.83385	10.683	15.004	12.6222	12.6285	9.43994	10.6583	10.7599	17.9676	13.1366	12.9194	9.37857	9.99578	9.65133	8.01073	11.9537	8.43078	14.7292	11.1952	11.2096	12.011	11.5123	9.44039	10.504	15.6135	17.9501	9.34594	8.89941	10.7733	9.93812	10.7042	14.6061	10.5924	11.7729	11.8154	9.16813	10.9497	8.36581	8.91215	9.21382	12.2739	9.92441	7.88802	13.6144	8.7142	10.0977	14.9777	9.71769	11.0517	7.79598	10.1825	9.79154	8.9314	11.251	11.8742	10.9739	11.0899	10.2857	9.7223	9.8921	9.12053	10.8773	12.3417	10.0378	9.81449	8.33863	12.7007	11.3312	7.80313	9.97209	9.9772	10.4354	10.619	9.58111	10.0037	9.08268	12.3688	15.6719	9.57725	12.7171	11.5526	11.1866	7.7385	12.9045	14.7409	12.0321	8.34118	11.1302	9.2418	12.2316	10.7103	7.29239	9.0574	12.4752	12.4889	12.802	13.2926	16.2271	9.76085	8.40424	8.28359	7.10874	8.63598	8.57918	16.1215	8.93898	10.5324	9.84984	13.2201	10.2904	7.16811	10.4999	11.9397	12.9171	8.69512	8.77632	7.53088	8.05057	8.95474	8.82246	14.309	10.4795	7.7908	9.82459	8.97873	6.98571	8.39682	11.9418	10.0036	8.99181	9.06482	9.62882	12.8394	10.0788	9.52545	10.1646	9.46878	9.27198	8.55263	11.7333	11.945	7.65502	8.64424	13.218	11.6754	7.50267	8.57049	10.4544	9.54043	8.06998	10.0976	9.07656	7.56788	6.80888	8.06892	7.71675	12.1943	11.7476	7.41534	10.1229	9.53294	7.7694	7.20771	10.8222	11.4085	9.77501	13.1556	7.67915	9.14115	8.49793	12.4822	7.85102	10.1322	10.6843	7.64261	10.503	10.8983	8.99176	10.5285	9.34481	6.79079	7.82748	9.82997	8.51971	9.4467	13.1656	7.59302	9.80894	9.69432	7.89827	7.64404	8.621	6.86208	9.97856	12.046	6.86709	8.66245	10.3859	7.9601	7.54157	12.1294	9.99376	11.0371	13.1801	7.77405	11.2093	11.4659	12.5299	9.82533	8.48462	7.68764	10.0814	9.83171	7.56702	9.18305	7.99414	7.75063	9.62866	10.0874	8.6923	7.47832	8.49959	8.67865	7.73496	9.73416	6.90411	12.4217	7.32587	10.4311	9.92871	7.74242	9.16753	7.19423	7.11444	11.0552	8.40671	9.32234	8.83668	8.65769	8.77311	7.69813	8.86814	8.45561	10.0235	7.672	10.5892	8.69152	9.10459	9.91948	8.44938	7.16056	8.79755	7.34517	7.55679	7.50136	13.5685	12.3853	10.1223	8.00081	8.69648	11.6785	7.26004	9.49662	11.8821	12.7698	10.0194	6.78629	8.82128	7.298	7.51703	8.27234	11.3744	10.3399	9.14538	8.00754	11.2471	10.574	10.4952	10.1777	13.3473	10.116	9.82693	10.4313	12.1581	8.76636	10.8149	7.54973	9.21742	7.79312	8.49953	12.6279	7.43068	11.6722	6.88511	10.7766	7.25618	9.57789	8.07368	8.05814	13.347	10.1634	9.21724	8.59235	15.1856	8.52855	9.42732	9.22618	11.7739	10.32	7.11536	11.5792	12.5714	11.3324	13.5673	7.0837	9.38483	7.64221	8.54362	12.8745	12.1078	7.47392	7.87404	8.32716	7.8761	7.61082	10.3512	9.41098	6.82223	12.2088	7.62768	6.79147	8.66479	10.5991	10.9313	11.8567	8.52607	12.2067	8.03816	9.09059	9.15062	8.70368	13.2681	11.4904	8.45955	8.10659	8.1628	11.1726	12.864	6.70573	11.2325	7.08188	8.06898	12.4298	7.25142	7.77165	6.56907	7.44238	8.05781	10.3414	11.2614	11.6077	11.783	6.92461	7.59589	7.77528	11.0675	8.48599	11.5475	9.81023	9.41024	8.43237	13.9154	13.8826	7.93336	8.18991	11.0907	9.13658	15.1472	9.43405	7.65179	8.41111	10.1478	7.1814	11.5747	9.41495	8.639	8.13115	7.08267	7.25064	7.79494	10.5609	10.3071	7.55871	8.03483	9.07074	9.38277	6.76464	6.838	8.27373	10.2629	13.8323	7.24589	10.0529	7.21903	9.40395	8.87443	6.72407	8.63979	7.53824	9.6426	8.21987	9.75211	10.5681	10.0467	7.70362	11.7669	7.99842	7.35814	10.92	9.1151	7.04072	10.8979	10.3631	11.0308	6.65904	11.4378	10.3805	8.93507	9.93548	10.0319	6.91402	8.60308	8.23312	8.10296	7.9269	9.33192	7.87259	10.5208	11.5508	10.2768	9.97609	8.2551	9.61015	7.35762	11.2055	8.1125	8.89194	7.3992	8.67709	9.09546	9.6915	11.4089	7.26021	13.557	8.20055	14.0263	11.4622	15.1376	9.29261	8.31599	13.5963	7.40616	7.31187	7.38954	14.7087	6.78241	9.43104	14.1131	8.74146	10.1564	10.354	7.61813	7.24205	10.6821	9.47957	8.89536	9.13084	7.60143	7.90755	7.04574	10.739	6.79454	8.54006	7.37484	7.94137	7.55822	10.4765	6.6582	8.73682	11.1092	9.97918	6.80923	11.728	7.08806	8.72384	8.88724	7.86114	10.288	6.7976	11.07	13.4236	9.25035	9.59785	8.47669	12.6037	8.33893	10.183	7.8083	8.70691	6.83651	8.39437	7.94784	8.15508	8.22484	10.0541	8.38027	8.11057	10.2399	11.103	7.43445	7.56063	8.10047	10.1141	10.8711	12.7072	8.77922	7.54962	7.21345	7.3452	9.41212	8.23834	10.7506	7.57187	7.4008	8.04919	7.80276	7.83174	9.42911	12.62	12.4665	6.96443	9.1298	8.81947	8.32147	8.04662	7.69923	7.45027	7.02309	11.447	9.91297	8.56204	9.67881	8.09169	9.22669	10.7125	11.2631	10.7437	8.73458	6.92938	7.62373	8.60733	9.08263	7.43684	9.99852	8.39582	8.25735	8.01831	7.87023	6.97511	8.07046	13.3154	9.16289	8.73045	7.39499	7.34806	9.51441	8.47146	11.3662	9.68155	9.50481	9.00647	8.03924	8.25596	7.77965	7.99465	7.35535	10.6895	7.7386	9.48389	11.3567	8.39466	7.8725	7.42954	8.64147	10.8706	8.75786	11.18	10.7417	9.48119	8.34119	8.7936	11.799	7.51688	10.8677	8.80013	9.49257	6.64985	10.8495	8.56246	9.43218	10.3232
train	fold5_a174_label1	1	15.2812	18.1526	12.6276	12.7238	12.9679	9.87092	13.5376	11.2828	11.6442	11.8332	14.4742	15.8011	14.6756	11.0527	10.2847	14.3105	12.3499	12.8912	11.0576	17.2808	12.2641	10.8115	13.9218	15.9751	9.07411	15.173	10.4955	12.5314	11.5161	13.3555	9.71019	14.6327	10.0011	12.4112	10.257	11.9277	9.84443	11.7433	13.9644	12.4605	9.12223	11.6326	13.981	14.8937	10.7194	10.1025	11.2277	8.85945	10.7869	11.6082	14.5669	11.415	13.6123	12.9867	13.1549	9.92244	12.3569	13.3918	15.0754	11.9265	12.5307	11.4808	10.5643	12.9164	12.1442	11.2019	11.6421	13.4297	9.74669	10.6053	16.1042	10.4811	11.266	9.67723	15.9763	9.58872	12.5499	12.7128	13.6599	12.4198	9.4926	13.6494	10.753	10.334	10.9773	15.1236	12.846	11.1309	9.90671	12.8223	15.0333	11.5745	10.5402	14.2569	12.6661	9.59414	10.7973	16.4868	11.3423	11.3864	12.9656	9.36065	11.7766	10.7789	10.7904	11.051	11.1802	10.8435	11.4946	12.2003	12.8882	19.3492	13.0076	15.601	16.203	11.3158	10.5245	10.8508	9.22592	15.2188	8.87499	11.8353	13.7983	11.9716	11.9431	14.4358	8.81224	10.554	17.8298	12.4216	10.9023	10.3981	15.0673	13.794	11.8682	16.5532	18.286	10.9935	11.4302	13.0993	17.5409	10.4909	17.4807	14.005	9.2785	14.9346	12.4803	18.4006	15.0529	10.6391	13.7136	12.1774	15.2621	12.3729	11.4651	10.6089	13.0135	15.3922	12.1471	12.4221	15.1779	16.8367	13.3576	13.8933	12.6689	17.5318	10.4858	9.89921	13.9396	9.81236	12.4084	12.7962	12.443	13.1421	12.8197	10.5737	11.0106	11.4153	11.3815	13.7954	11.6796	11.3705	9.37156	15.6328	11.4105	9.35122	9.97621	11.927	11.1182	11.3241	19.5807	12.8282	13.5065	10.673	19.4276	13.9464	12.4188	8.81991	11.0968	12.3445	9.36887	12.7897	13.403	12.2438	12.8542	11.3532	13.2125	15.4937	11.8753	10.5528	10.0325	9.03614	9.62284	9.17967	12.741	13.6154	11.344	14.5641	10.9713	9.80771	11.2882	11.9926	13.7933	10.0126	10.2774	10.7036	13.2886	15.8916	13.0257	16.7124	9.25996	12.2814	9.59146	9.8458	15.4446	10.7588	9.99723	9.43466	11.0813	11.0476	10.2438	10.2478	9.10265	9.76829	8.81627	10.1477	13.477	16.0932	11.6135	10.2162	12.6311	11.0227	11.6396	8.87198	13.1768	13.8068	12.5996	7.74872	11.4183	16.5805	10.8698	16.3864	13.3985	8.45952	10.1929	15.6085	18.4519	8.5413	11.6941	15.0145	11.0226	11.2753	7.64643	13.186	10.511	9.82689	8.42679	9.88574	11.4958	10.9957	13.1853	12.5894	16.7024	9.93474	11.7272	11.1016	11.3279	9.698	12.8403	11.0125	10.131	11.7306	15.3723	9.15987	8.76522	12.8184	12.4962	13.1491	11.7571	15.1928	11.9675	10.1219	13.3907	11.7418	9.63398	11.4314	8.86757	9.63174	12.1955	11.2163	13.4096	11.8513	10.1644	13.7088	11.8902	11.8807	10.0073	9.84868	9.67152	11.3265	8.61724	13.4457	12.8535	13.0931	15.2112	17.806	12.4577	11.5698	13.1293	12.043	10.679	14.6636	12.4662	10.7363	10.3485	10.3406	8.95188	11.0408	7.67012	15.131	9.54246	13.4553	10.4298	19.5266	9.57517	14.4674	10.5136	15.9549	10.6057	14.574	15.4387	9.99606	10.6251	12.4859	9.91358	13.7593	12.7628	11.9164	12.9121	9.41527	8.72183	12.8034	14.733	10.5706	11.0784	11.2988	11.8879	8.89832	11.5586	12.9377	13.5147	10.5918	15.6559	16.4376	16.659	8.99762	8.95898	10.382	9.51851	10.7583	15.0536	12.8701	12.5732	9.50441	11.0422	11.3402	18.2892	13.3384	11.7229	9.36192	10.2658	9.30693	8.21147	12.138	9.68107	15.4007	11.8403	11.4543	12.5292	11.9466	10.6311	10.6525	15.6551	18.4595	9.5734	10.1065	11.1424	10.5193	12.4127	14.8615	11.2837	11.3157	11.8517	10.6027	10.0978	8.44718	9.54035	9.06071	12.1876	8.8998	9.20221	13.416	9.03834	10.6467	14.4925	9.20423	11.6061	8.75026	12.1407	10.319	8.65319	11.2185	12.096	11.2775	10.4364	10.6456	9.3705	7.36248	9.81569	10.9786	12.1903	10.1217	9.9166	8.71749	13.1065	11.445	8.58463	9.76576	9.31323	10.886	10.5418	10.238	10.582	9.11135	12.8413	15.9933	9.63469	12.8061	11.8159	10.0803	8.93081	12.2588	15.3077	12.5486	8.61119	11.425	9.68211	12.1648	9.54701	8.99523	9.83991	12.5965	12.4781	12.9745	13.1832	16.1298	10.9577	8.91424	8.17468	7.7924	9.7435	8.34739	16.548	9.20396	11.2026	10.1083	12.951	10.9411	7.00514	10.2109	11.8392	11.7394	9.11118	7.01331	7.69769	7.82971	8.21259	9.92393	14.0701	9.9051	7.39693	9.75204	8.71189	7.54724	8.7188	11.8495	10.0923	8.4185	8.11813	9.25026	10.7675	9.85425	9.22052	10.1028	9.68433	7.67109	8.30281	11.7642	11.8375	7.4852	9.67962	13.3091	11.5593	7.80639	8.13272	10.5631	9.62429	8.264	9.58247	8.88609	7.54083	7.13045	8.51324	9.77447	12.1922	11.7266	7.95625	10.1036	8.79022	8.15618	7.9698	10.5702	11.22	9.30797	12.8563	7.58848	7.96896	8.27245	12.0416	7.84583	10.8673	10.7314	7.53509	10.3728	10.884	9.00835	10.5624	9.46933	7.58248	6.92485	8.65064	8.06237	9.47357	12.8015	8.31908	10.1682	9.37438	8.45725	7.64845	8.68211	7.40864	9.86041	10.1868	8.07263	8.48503	9.68865	8.48541	7.67774	11.9387	8.90836	10.8881	13.4781	7.86735	11.675	11.0501	13.341	10.1713	8.11943	7.80991	10.0066	9.07353	8.57684	7.8466	8.18165	7.57372	10.3736	10.5602	9.06217	7.7229	8.1583	8.73244	8.80773	9.48277	8.90303	12.3754	7.89971	9.93789	9.66004	7.16602	8.83489	7.14627	8.75771	11.3783	7.66411	9.31883	8.53955	8.61681	8.16373	8.33376	8.71663	8.28625	9.45801	7.07729	10.7241	8.57924	8.9362	9.58575	8.09835	8.90831	8.90583	8.99272	8.09659	7.90508	12.4552	11.3517	10.3675	7.81924	8.42049	10.4615	7.42324	9.2923	11.844	11.7777	9.84138	7.86949	9.32742	8.36198	7.83738	7.55193	9.906	10.5382	9.21752	7.78535	11.1917	9.05779	9.52689	8.44762	13.1733	9.95836	10.4566	10.5118	12.2934	8.95966	10.7747	8.37075	8.82269	8.63025	8.36146	12.8076	7.43243	11.3955	7.79913	10.6705	7.60494	9.08739	7.78276	8.0488	12.7372	9.45724	9.58201	9.07232	14.4141	8.07439	10.877	9.74929	12.3122	9.98027	8.00207	12.2157	11.8472	11.2506	12.5001	6.84551	9.33906	7.98973	8.56833	12.0414	12.2319	7.29684	8.45762	7.79997	8.6182	7.0644	10.2873	9.66169	7.87703	12.6257	8.87003	7.97558	9.0516	9.12606	8.45413	11.1857	8.74994	12.2628	7.65286	8.76683	9.05419	8.78601	13.2352	11.4821	7.6377	7.85249	8.10987	11.2589	13.6785	8.21687	10.4939	10.0422	8.0869	12.3193	8.81383	7.43106	6.95198	7.76896	7.26712	10.2292	11.1732	11.091	11.6003	7.40659	7.3617	7.72273	11.1765	7.05697	11.7823	10.8086	8.81221	7.80337	12.175	13.8985	8.1381	7.19189	10.5671	8.67103	14.9715	9.32755	7.4453	8.50343	10.5154	7.58679	12.0724	9.90903	8.51726	8.10966	7.50196	8.03423	7.62778	10.0718	8.75146	7.53904	9.06517	9.02573	9.21177	6.84222	7.25118	8.92313	9.92812	14.0347	7.57773	9.46638	7.64983	10.5565	7.78548	7.29436	9.28044	7.03646	9.58428	9.83266	9.94621	10.2476	10.4397	8.47728	12.017	7.40763	7.3722	10.6183	7.91013	7.26925	10.8967	11.2442	11.1904	6.84283	11.3745	10.6017	9.12436	9.3467	9.42956	8.38786	7.94635	8.26426	7.62221	8.2544	8.72982	8.32888	10.1782	11.022	10.5325	11.4378	8.31022	9.06822	7.62303	11.3293	8.57649	8.50184	7.59285	7.921	9.05428	9.20174	10.3841	7.13714	13.6226	8.52085	14.5456	12.0731	13.8961	8.8211	7.79659	13.5261	8.82063	7.71365	7.93201	13.9022	7.8079	9.01054	13.558	9.69314	10.0106	10.1184	7.44984	7.73941	10.0537	9.60802	8.59913	9.07545	7.19495	7.82648	7.44978	10.7243	8.13469	8.6575	7.04958	7.32731	6.5447	9.07377	7.3495	8.25518	10.7627	10.048	6.98448	11.7766	8.14927	8.4554	8.75306	7.6288	8.94556	9.22924	11.2134	13.6411	8.88694	9.87552	7.02449	11.9181	8.21113	8.96842	8.46748	8.9979	7.42604	7.86804	8.57648	9.68874	8.44914	9.97934	7.98863	8.24822	10.8223	11.3991	7.25924	6.95105	7.33047	10.278	11.3254	12.9261	8.68397	7.32133	7.27064	7.06727	9.63409	7.6931	10.9766	8.50919	8.08232	9.98437	8.61433	7.60547	9.46576	10.7168	12.3763	7.55207	9.23055	8.75609	7.80884	7.08464	7.22518	7.82712	7.39619	10.1024	9.2314	7.72643	9.59509	8.38991	9.32148	10.6495	11.2388	10.7915	8.75501	7.02644	6.64278	7.14	8.36135	7.61025	10.1389	8.18647	9.44844	7.89308	7.74186	8.66959	8.45625	13.4515	8.54389	8.00561	9.06145	7.27814	9.30666	8.04449	11.1512	9.70496	7.86407	9.05498	7.9568	8.64219	7.25912	8.41356	8.29036	10.7683	8.74651	8.25737	11.5285	8.55551	7.90921	8.92441	9.02839	10.9679	8.2537	11.4266	10.9806	9.66439	7.62325	8.62777	12.0575	7.31384	11.0623	9.29019	8.96419	6.69037	10.5026	9.03437	7.44344	10.578
train	fold5_a175_label1	1	13.4744	19.0738	11.5744	11.1792	15.0418	9.5516	12.1087	13.0084	11.534	12.3302	10.9153	16.5247	15.2662	12.5215	8.99597	13.6667	12.8904	13.4202	11.0729	15.8661	12.2395	14.335	11.8367	15.0161	10.8701	14.2779	13.5489	12.2821	11.7861	12.6925	11.3407	13.5385	10.1847	11.0686	13.7324	11.0213	10.1977	11.6081	13.6006	10.8685	8.9547	11.7689	14.1833	13.1752	10.4667	10.0153	10.4642	7.45496	13.2712	11.5739	14.5101	9.91308	12.4585	13.1711	14.0867	10.3615	11.0195	11.6551	14.0143	12.3745	11.234	10.8126	12.8201	12.5296	12.9913	7.59092	12.0939	13.4385	8.85545	10.4687	15.2755	10.218	11.1157	9.67165	13.6924	10.2192	11.7044	10.104	13.4272	11.06	9.05173	13.1203	10.7642	11.2421	12.712	14.5338	12.439	10.1159	8.10788	9.91496	13.9295	9.15775	9.11989	14.7164	14.4769	7.2233	11.8497	16.1452	9.66271	11.0108	12.5951	6.57486	11.8688	11.3346	9.40858	11.6446	12.0429	10.0719	9.66806	9.33813	12.4631	18.111	13.1367	14.1809	16.8516	11.2066	10.3175	11.5085	8.79083	13.5877	9.97049	12.4574	12.0598	10.5248	12.2014	13.6687	8.08579	7.07016	17.6513	11.4224	10.3846	9.75471	13.8361	13.0696	11.807	17.3	18.1464	11.006	11.4114	12.3234	15.8496	9.46907	16.8655	15.5395	7.77926	15.502	11.3451	18.0186	13.8243	11.4064	12.2363	10.8501	13.7877	11.8764	10.3563	11.4353	12.0574	14.7128	12.2317	12.4477	14.0485	17.4156	11.9325	13.075	11.1718	17.4021	10.4301	8.2373	14.1117	9.8048	11.1986	11.8883	11.8409	13.3825	11.8526	8.87709	11.9682	10.0766	10.9631	13.2708	11.3885	11.1966	8.15276	14.3874	7.99009	11.0279	8.68873	12.9933	12.547	12.2372	18.3115	12.7564	12.6267	10.4808	18.195	13.554	11.3766	9.36692	10.2302	12.3671	8.77562	12.9572	13.3582	11.9243	11.9835	10.7235	13.8604	15.255	11.6561	10.2161	9.98329	8.96599	9.50539	8.1969	11.6925	13.9199	10.8578	14.1351	10.2345	9.1747	10.6755	12.3574	13.2763	8.62091	10.9967	10.7692	12.528	14.2118	14.3316	15.836	8.76526	9.11807	7.01131	10.1653	15.6061	7.92578	12.8593	10.9708	10.723	10.0401	9.05551	9.53297	9.12716	10.5419	8.35475	9.09543	13.4586	15.6728	11.3494	10.3705	11.6108	11.18	10.1265	8.78989	12.589	13.1528	12.0443	8.4891	11.3557	16.7615	11.164	17.2469	12.1507	9.23508	7.4375	15.8309	18.1532	8.7576	11.2724	13.4106	11.2663	12.7058	7.9474	12.4646	9.07923	8.93247	9.05937	9.88179	11.9876	10.6923	12.0271	12.2766	15.328	10.0781	9.30619	10.3685	10.9319	8.32889	14.3634	11.1098	10.0845	12.1674	15.2836	8.72731	8.65524	12.2867	14.007	13.0849	12.1996	14.4487	10.7136	10.6085	12.7071	10.7506	9.87633	11.1787	7.79119	8.65366	12.6572	10.1251	12.7919	11.614	9.92365	13.4768	12.1168	9.02222	8.54077	10.1707	8.16851	10.9553	7.71121	14.0132	11.9576	12.5638	14.1695	16.4786	12.6848	11.7166	12.5106	11.0106	10.7518	13.8323	11.7559	9.27821	9.47791	10.4106	10.9135	10.2384	7.57864	14.1938	9.36539	12.0796	9.7581	18.9638	7.51465	12.8133	9.19091	14.8398	8.91017	14.0616	14.885	11.9849	10.6716	12.111	9.29202	12.7173	12.3295	11.0241	12.7868	10.3481	8.09755	12.0493	14.5263	10.7395	10.0255	12.9405	10.6359	9.28881	12.0251	11.8838	12.5856	10.5331	19.0928	16.297	15.8683	14.101	8.36992	12.3184	9.42582	13.2882	14.7684	11.6215	12.317	7.70463	11.1925	11.0268	17.6282	12.789	13.0244	8.96338	10.4897	8.08754	8.65073	12.1367	10.64	14.7646	10.9168	10.4525	12.2098	12.3409	10.4184	7.79768	14.5843	17.478	9.92795	7.32477	11.048	10.5443	10.7592	14.724	11.0404	11.7985	12.3416	10.4301	9.68197	8.86016	7.51392	8.82233	11.9856	10.849	8.63355	12.6495	8.75725	9.57276	14.4017	8.0504	12.5349	7.15524	11.4331	9.90348	7.53288	10.6262	12.0067	11.1186	10.2828	9.62276	9.42589	7.90594	9.31203	11.8794	11.9041	10.066	9.91617	11.4143	13.5071	11.0073	7.94404	9.84794	11.1209	10.89	10.8305	9.35345	9.79621	8.87593	12.5304	14.8532	9.2339	12.5722	10.517	9.56446	9.58662	8.14816	15.3309	11.6391	7.39742	11.437	9.80373	12.3046	10.9701	9.86441	6.90783	11.5956	10.7529	13.2454	11.9835	15.4634	11.2213	9.6042	8.1859	7.3367	9.74754	7.99557	18.8661	8.40689	11.3012	9.29472	12.1108	10.5634	7.16098	10.1774	11.9141	13.5282	8.43152	6.19996	7.75193	7.53916	7.45596	12.0145	14.6166	11.0467	7.80497	9.59439	8.91251	7.91012	9.63992	11.93	10.7094	8.81454	9.65417	9.20051	8.39908	10.1054	10.5876	10.3219	10.1036	7.93166	9.43935	11.3003	11.89	7.55993	9.05736	13.0879	11.7244	8.27002	7.73354	10.822	9.75863	9.70179	10.4388	9.13875	6.99695	7.831	9.38002	7.59427	12.0095	11.9405	8.2518	10.051	7.17791	8.60766	7.13511	10.7549	11.2694	9.11263	13.2052	6.88075	8.28199	9.28578	12.4339	7.6443	11.1164	10.4636	7.98934	10.7865	10.9869	9.9193	10.6214	10.7913	7.4954	7.11983	10.0881	9.51478	9.14062	13.0828	9.32323	9.68304	9.47025	8.47446	7.34135	9.26968	7.46319	10.1947	12.4754	8.76686	8.36506	10.1166	8.98218	6.58018	11.6016	9.75058	10.5909	13.4502	8.49891	13.7717	11.1245	14.9486	10.1667	6.99672	7.33868	9.78616	10.99	8.9514	7.64638	9.63301	7.36588	11.0848	10.5182	12.3202	7.31694	9.85546	9.82313	8.31359	9.90723	8.83401	11.8724	8.33292	10.3175	9.57634	7.48919	9.24519	8.80728	7.25988	12.6642	8.82297	9.04442	8.64855	9.48767	7.51616	7.86375	7.88121	8.39169	10.1638	8.09394	10.4729	10.6591	10.1882	10.755	8.82816	10.9904	9.98375	8.1244	7.87391	6.69742	13.0222	14.2919	11.1187	9.80902	7.8817	8.54707	8.80542	8.88867	11.7596	12.574	9.67732	7.37335	8.01448	7.26278	8.00097	6.67555	10.5272	10.5014	8.82845	7.55827	11.9055	10.3743	11.3315	9.38993	13.0854	9.737	11.0662	10.3407	12.1519	9.47387	11.0762	10.251	6.40497	10.7206	9.35901	12.9777	7.93673	11.5245	7.38504	10.6816	7.83036	8.24723	7.44757	7.4878	12.8332	11.8323	9.93787	9.47788	14.6251	9.08297	12.0138	9.52132	11.6367	10.0781	7.612	13.184	12.6209	10.7581	12.5454	6.50339	9.20328	8.21955	8.36927	12.6845	11.6183	6.55169	8.03358	8.25008	8.89561	7.39875	10.2049	9.56997	7.593	12.7694	8.49193	6.71236	9.21044	11.1419	10.6092	12.2523	10.6104	12.4247	8.77652	8.737	9.94997	7.75126	13.4394	11.1886	6.90425	9.80209	8.97348	10.9696	13.0106	9.28955	10.9763	10.9581	7.88366	12.4186	7.58189	7.35118	7.06558	8.81527	7.07517	10.2478	11.3118	12.432	10.3992	7.69546	7.65697	7.70352	10.7325	6.47972	12.1101	12.6345	7.42434	7.12404	14.728	13.4843	6.24921	10.0951	10.3239	10.0201	15.531	9.43236	9.92014	9.44112	10.8572	7.82987	11.5511	10.1004	7.05968	9.28761	8.03492	8.98318	7.9047	8.66723	12.593	8.80779	11.2932	7.96932	7.74362	8.06613	7.66036	9.10199	9.8016	14.1555	8.79389	11.332	6.80162	9.61933	8.72774	8.28866	8.16979	8.53701	10.1908	11.7565	10.166	10.8002	9.90385	9.8727	12.5694	8.88155	8.47486	12.0592	8.49613	6.22188	11.627	7.93845	10.89	6.43254	11.3006	10.9821	9.05429	9.08492	6.56011	9.46891	9.68881	7.34835	7.18197	8.52378	10.7798	7.45723	10.4235	12.1241	10.1594	14.0643	9.48167	9.77677	7.96752	11.3743	9.85936	8.53454	7.63073	9.40474	9.23945	7.80244	12.3458	8.34705	13.4959	8.25767	14.8196	14.4936	15.2521	9.79316	8.56997	15.6491	10.392	6.08146	7.83396	14.4364	7.43159	9.48204	14.0702	9.84721	10.0561	9.20015	8.6944	7.42267	10.24	10.0706	9.03074	9.90096	7.54628	7.09551	7.00698	10.9843	9.42707	8.48708	7.46359	8.28926	5.79738	10.406	8.4486	10.1761	10.9112	10.8581	8.08078	11.2769	8.03906	7.28616	9.30928	8.43352	9.51395	13.8311	11.3424	13.1664	10.0406	8.56749	6.52117	14.0283	9.55049	10.5615	8.64549	9.17221	6.63889	9.03289	9.38983	11.5983	8.78426	8.34139	9.31724	9.52292	10.169	11.0645	7.17875	8.58906	7.33829	9.96137	13.1592	12.7479	8.96491	8.00789	6.53904	8.09565	10.1373	7.12695	11.0888	8.2195	9.60321	10.2814	9.32475	8.1826	9.44492	7.00292	12.8316	8.62075	10.9465	9.31052	5.79141	6.69157	7.3877	8.07379	8.00968	12.5147	10.3419	9.73765	10.0602	9.18068	9.6367	9.92918	12.5552	11.4477	8.97118	7.73632	5.32193	6.7521	7.8319	7.83872	11.9415	9.1325	9.40711	10.4727	7.75558	8.5651	10.0405	14.1616	10.1009	8.91782	10.3429	6.62024	7.96783	8.93581	12.3449	9.79701	9.24015	11.7436	8.39625	9.30813	8.37859	9.32084	9.90133	10.9708	8.08468	9.80185	12.7697	8.71508	8.64068	10.2472	9.16877	10.8324	9.87768	11.6238	11.1126	9.12033	7.17935	9.75346	11.8703	8.33677	10.9297	9.43173	8.95084	8.81981	9.81565	8.30836	7.32945	8.89771
train	fold5_a176_label1	1	12.9901	15.6712	11.0824	16.0746	12.9372	8.50088	10.6396	8.69018	11.1027	9.88157	17.8289	15.6858	14.8639	9.42369	6.74356	12.7285	10.733	10.9855	9.24429	14.4241	10.5941	11.9588	9.91851	14.0917	8.29694	11.0089	6.88077	10.135	8.55555	11.7687	10.444	14.0456	9.73617	9.85221	13.9905	10.0309	8.47767	9.407	11.783	9.99044	9.99015	10.1668	12.436	14.8646	6.29477	7.11836	7.57315	10.3255	7.58739	11.2697	12.6571	13.0364	11.2098	11.6092	12.5683	7.8983	10.7002	10.9306	13.4755	11.6621	10.0665	7.12254	12.7672	10.6762	12.1575	13.6292	9.49494	11.8351	10.5045	9.68113	14.4626	7.61266	8.24673	7.61818	12.6705	8.19315	10.6898	10.3538	15.3061	10.9514	9.62916	11.8097	8.7151	8.79062	7.32635	12.5049	13.649	7.16047	10.7011	13.4251	13.4849	10.0999	10.9191	13.5617	14.6619	8.3734	10.6279	14.4493	10.0253	9.06019	13.5089	9.35674	8.16457	10.8315	9.40813	11.2436	10.2617	9.35163	8.97464	7.87588	10.43	16.9044	12.3897	13.4741	14.5323	11.2101	10.0888	10.1954	8.25972	13.0602	9.7659	11.7176	12.121	10.4844	7.31506	11.9998	8.91077	10.7015	16.1582	10.3661	9.5637	9.12352	13.6848	12.522	11.2362	16.2059	16.4085	9.04419	6.63315	11.8497	14.6029	7.55193	15.6718	11.6895	7.05141	14.6589	7.06626	17.0749	13.4451	9.4712	9.41969	10.1028	13.6397	11.5193	9.7036	10.4513	12.7742	12.1378	10.1723	11.5361	13.0969	15.2968	11.2993	11.88	11.5343	17.1176	10.7604	10.3677	11.6126	12.431	12.3655	11.1712	10.9861	12.1666	11.0474	8.0586	11.0873	9.7955	10.0544	12.9505	10.4409	11.1685	7.15684	13.8541	9.59163	6.84298	6.68948	10.4842	13.2456	9.14664	17.2146	12.3564	11.9663	9.59122	18.77	13.1508	11.8876	9.24894	9.4816	11.8126	7.04139	12.8573	12.305	10.4531	11.4508	9.86736	11.1685	14.161	6.40869	9.16918	10.6382	6.91029	7.30311	7.63195	11.632	12.7743	10.635	13.2201	12.3958	9.24334	12.1322	11.6801	12.3364	11.1114	10.447	9.70401	11.8786	14.3119	12.1188	15.637	7.65876	12.3042	9.52958	8.38746	14.7242	7.4567	6.43763	7.10694	9.3141	9.93724	8.60177	9.00161	8.65671	13.0806	6.90591	9.76969	11.8522	14.02	10.2705	9.08873	10.8352	11.1425	10.0823	8.26943	11.8075	12.3886	11.3936	8.36619	9.8074	15.4504	10.4666	16.0946	11.8185	6.66816	7.54512	14.9325	17.4495	6.60932	10.7091	14.1912	10.1715	10.23	6.44418	11.5674	6.83039	8.84785	7.42608	9.50252	14.6303	9.63846	10.2245	11.4999	18.4954	9.98613	9.07272	10.0907	10.5683	7.98143	11.3127	10.5217	8.15321	11.7286	14.194	8.42079	7.86567	12.439	7.41626	12.3643	11.1902	13.6671	10.5857	9.39117	10.9173	10.0751	6.8957	9.17456	10.5431	7.94919	11.984	8.92403	11.809	10.634	6.82806	12.8563	10.8656	12.2108	7.64162	9.4376	6.74985	10.9812	10.1798	13.2549	12.0503	11.809	14.0367	16.5324	12.9412	12.3932	11.8994	10.6517	10.3598	14.3437	11.4383	6.19281	8.72359	7.53943	10.4086	10.5944	7.36407	13.381	9.58929	12.227	9.2818	19.4004	7.68127	12.6553	8.82775	14.418	10.106	12.3182	14.5023	10.3255	9.74435	11.3456	9.15548	12.3076	11.5754	10.1848	11.1168	8.89523	7.97612	12.4972	13.2725	9.71477	9.65925	11.8779	10.0786	8.38226	11.5204	12.0846	12.2295	9.69039	19.5661	16.0232	16.7863	10.0768	6.12693	13.456	6.1156	9.6419	14.2069	11.9876	12.2797	9.61945	10.0434	10.278	17.8818	12.2686	11.8674	9.86734	9.47928	7.63232	6.20503	11.7238	9.10001	13.724	10.613	10.3613	10.5075	11.4201	7.82929	9.36107	14.3936	16.3699	8.5118	7.70314	9.37747	8.46592	7.00103	14.3984	10.5149	9.64996	12.2915	12.5252	6.61106	7.90536	7.80338	8.22691	10.9856	7.20314	8.16763	13.2647	8.19121	9.57794	13.4209	8.50953	11.4972	7.60706	12.0841	6.88654	9.29116	10.4796	11.871	11.0425	11.1957	8.89564	8.59597	6.98037	9.56054	11.9996	12.3835	9.77786	9.32559	10.6361	12.7989	10.3492	6.62115	9.62469	9.74544	11.0873	10.2128	9.8736	11.4475	8.00224	11.63	15.7131	8.3096	11.9705	12.8771	6.5693	6.84837	14.8416	15.2881	12.1733	6.77911	10.0626	9.45401	11.0611	6.45072	7.32283	11.4759	11.1464	10.5662	12.0626	12.1584	14.6193	10.1995	9.5399	8.40891	8.08723	6.81749	9.30755	13.9625	7.50472	7.36433	8.79926	13.3842	9.8172	7.25229	11.1553	12.3128	13.7172	8.48277	7.75638	7.70022	8.84788	8.97527	11.8581	14.8236	11.0053	9.02941	10.5558	9.45944	8.81728	8.60962	11.9123	10.1412	9.27125	9.63422	10.0999	13.9182	10.2732	10.833	10.6073	10.8933	7.13589	8.91365	12.074	11.9722	7.29208	9.42272	13.7341	12.2719	8.84897	9.56511	10.8465	10.0253	10.0446	10.8231	9.27773	7.07032	8.98633	9.29608	10.5707	12.4366	12.1814	9.45811	10.8525	9.7064	8.1357	6.72556	11.3427	11.6184	10.3887	13.3382	8.0263	7.52012	8.55819	12.4294	8.08344	12.0237	11.2848	7.7228	10.0992	11.4516	9.74191	11.0199	10.7491	8.23036	6.99809	8.85015	9.67344	9.81158	13.6832	8.97369	9.76592	9.58508	9.3711	6.11551	9.32326	8.32999	10.8541	12.9229	6.37658	9.51511	12.1085	7.40235	6.88383	12.7323	10.9901	11.4038	13.9685	7.82217	12.1205	11.9062	10.4759	10.5164	6.78112	7.84666	10.5	10.2681	7.92201	9.17096	9.73325	7.42862	9.65962	10.5777	11.3173	7.25023	11.4812	9.96042	10.708	9.8973	6.71157	12.6393	8.84029	10.6115	10.0407	8.54566	8.68002	8.40432	7.32627	13.0897	8.89644	9.98483	9.17365	6.45822	9.66566	9.43393	9.84619	9.33971	10.6246	7.32525	11.2123	9.8512	9.16714	10.3655	8.74501	6.23169	10.041	8.93037	8.31529	7.89857	14.3575	13.7403	11.382	10.0996	8.76815	12.1508	9.26533	9.51729	12.2109	12.4947	10.2189	12.3204	10.5685	6.69128	7.71147	8.99499	7.19974	10.8683	10.1821	8.21561	11.5402	10.7558	11.8494	10.3401	14.1127	11.0492	11.3194	11.1145	12.4754	10.0616	11.4999	7.79999	6.74498	9.39561	9.01746	12.9968	6.70604	12.4444	6.90008	10.9708	6.31639	11.6332	6.87877	8.81414	13.7087	12.2446	10.1602	9.82721	15.7081	8.05767	13.9769	10.3051	12.2172	10.8741	8.72047	11.4439	13.5446	12.2859	13.7258	8.17254	10.1135	6.1061	8.91369	14.86	12.5587	10.2563	9.45075	7.23124	9.09039	8.24633	11.1805	9.89796	7.24451	12.9085	7.67374	6.50143	9.02356	10.6183	6.84256	11.4952	10.0165	12.6433	7.11356	8.45482	9.88694	9.1179	13.7138	12.2768	9.68603	10.7356	6.71406	11.9265	13.267	12.2616	14.1356	11.7609	8.71774	14.858	6.97124	8.27371	7.66378	8.11402	6.91626	10.7035	11.7269	12.5768	6.9338	8.43142	7.07237	7.64441	11.8799	8.98534	12.3879	6.56406	9.80869	9.14035	13.7582	14.2458	8.79458	8.74041	10.3644	9.78703	15.5479	9.97391	9.54005	9.39398	10.9989	8.37624	12.1214	10.22	11.8182	7.81105	8.96795	9.66507	8.65955	6.9136	12.5274	9.94649	9.89641	9.49368	10.4214	9.00116	7.69715	8.78436	10.8937	14.3567	7.94672	7.44478	8.43961	10.4315	7.55092	7.28318	9.40556	8.90035	10.1844	10.9159	10.2959	11.6662	10.892	10.4847	12.2887	9.7998	9.89064	11.8768	8.13787	8.72009	12.1808	11.9434	11.927	7.40987	11.7474	10.4432	9.60232	10.8486	11.7209	8.27809	8.98232	6.78969	8.31272	8.88276	10.7972	12.572	11.5286	12.4774	10.7591	14.5168	8.97831	10.0987	7.34025	12.2428	6.89702	9.70074	6.26337	9.77862	10.4788	10.2402	11.6348	9.68367	14.0121	9.27117	16.9247	14.7824	15.314	10.7365	10.6713	14.623	10.8896	10.7507	7.98051	15.2491	9.56285	9.99915	14.4962	10.7999	10.781	13.5021	8.65329	7.37101	10.3862	10.5448	9.06274	9.78374	6.54036	8.68315	6.31594	11.0698	9.148	9.54791	6.3702	8.6857	7.95985	12.1862	6.61547	9.69305	11.8948	10.8652	6.09425	12.3249	7.42942	9.86165	9.30414	7.81976	10.6742	7.48109	11.6276	13.8328	10.7431	10.157	9.04301	6.78787	7.2763	6.2152	8.78041	6.01721	6.85956	9.32422	8.87124	6.35342	9.30454	12.9315	7.62714	9.41423	12.3123	13.6435	7.3015	7.61681	7.42961	10.8646	14.5784	13.4858	9.51874	6.79452	9.41105	7.6389	10.0419	9.87771	11.3804	8.94761	8.93708	12.1214	9.5025	9.13279	10.3325	13.7919	13.5214	7.1146	10.9748	9.90896	10.3355	7.79463	8.45698	8.82816	7.09802	13.5382	11.0175	8.78575	11.754	9.4009	11.4406	11.3354	11.8676	11.8714	9.55817	7.66244	8.43238	7.97865	9.23828	9.39185	11.3017	9.95223	12.2734	9.83089	8.96622	8.84709	6.58542	14.3292	9.77546	9.07809	6.40884	7.50276	15.0189	9.53877	12.3	10.7783	9.61131	12.0635	7.66304	10.0208	9.02936	9.03424	9.2196	12.1553	9.34659	9.10442	11.565	9.09449	8.59223	10.2309	10.2992	12.6235	10.4	12.9392	12.623	11.5603	9.14131	10.5567	13.595	9.52671	13.1035	10.2221	9.76182	7.26181	13.5449	10.4153	11.5942	13.9186
train	fold5_a177_label1	1	16.9427	12.9595	12.0088	7.30976	6.80334	6.69638	12.0125	7.45699	9.6571	12.8078	6.68227	11.1951	14.124	7.35623	12.0481	9.74137	13.2219	10.5692	6.67487	14.9844	10.8956	7.72381	14.2641	14.0216	7.88643	9.5346	9.65618	9.62807	11.6406	9.7212	11.8573	11.7568	9.76064	14.1874	10.2939	9.89764	8.27959	9.35738	11.0869	14.5062	10.2345	6.49426	11.3795	13.0669	10.1863	6.78	7.13006	6.64994	13.4457	9.16346	15.4949	14.7039	12.0108	11.7981	12.4692	10.8041	11.773	13.2673	13.5014	9.6916	12.2626	13.3909	10.0139	12.731	12.784	7.78502	9.76978	11.8965	12.1042	9.79942	12.76	10.3673	12.4759	6.60726	14.5061	7.41866	13.7697	12.8324	12.8383	10.0888	11.4247	11.9004	12.3986	7.95317	9.63566	14.0729	10.0261	9.54876	6.90343	14.7307	12.4862	13.2035	8.75602	13.2218	6.1808	9.73689	11.014	15.9807	12.2001	9.81568	12.2806	9.21318	10.6219	7.14562	10.9684	11.8265	10.9261	7.76241	14.8131	9.60703	14.4235	17.9031	10.7398	15.8097	13.7393	10.0774	9.23761	10.2919	8.1115	14.699	7.66538	12.0355	13.7704	11.4449	6.56196	15.5306	10.1791	10.6408	16.5121	11.0941	9.61947	11.141	14.621	11.5125	12.3792	13.6306	18.5589	9.26758	12.1484	10.8745	15.9756	9.89647	17.5365	15.1116	11.6417	13.7641	13.8294	17.6844	14.4607	7.32314	9.70478	12.6271	15.0172	11.1512	12.2478	11.2079	13.6079	15.7874	11.5294	13.4665	14.3648	14.7982	12.6287	13.8722	13.5753	15.6765	8.37025	7.46564	12.8174	10.5818	12.1147	12.558	11.523	13.8271	13.0287	9.12711	7.54155	10.5576	10.9755	11.7368	11.5584	10.5645	10.3679	15.5383	13.394	12.3353	6.61708	9.44086	8.69362	11.5471	18.9668	11.834	13.0257	10.5323	17.7881	12.5485	10.5244	8.40158	10.6447	11.3968	15.119	15.0754	12.0393	11.8738	12.2731	9.40418	13.5467	16.7773	14.205	8.85911	11.6169	9.64834	6.40386	7.91303	12.6627	12.3049	10.7782	14.526	13.6654	7.87981	11.8754	11.2472	13.9062	6.41908	10.8282	12.0798	13.7435	13.9427	11.6043	16.7254	9.46272	7.26284	7.19924	10.9369	14.2132	6.31844	12.6567	6.72721	11.9286	10.0264	10.1831	9.90002	6.57382	11.6976	7.9707	9.35983	11.9958	16.127	9.86356	8.34398	11.0116	10.1027	12.8907	7.17674	13.3339	14.5121	13.1891	10.8639	11.6999	16.1749	11.4191	15.6711	12.5901	6.30517	6.98382	16.6938	16.8656	11.894	11.0603	16.0612	7.58326	8.26834	7.99696	12.7074	11.1289	10.3028	7.75657	11.5225	7.04659	8.99371	13.2409	12.1924	15.3864	8.28056	13.3127	11.7828	10.1209	8.90592	10.3975	9.02581	9.47919	8.19295	12.7147	10.236	7.91509	12.6487	7.25443	11.5792	10.4274	13.3752	12.0618	10.9082	13.8276	10.2382	6.86915	8.19157	10.1066	7.07652	12.5844	13.0451	11.3529	11.5831	7.38834	14.283	12.6363	11.3093	6.55443	10.7164	9.34311	8.63586	10.9181	13.0109	13.813	12.3098	15.328	17.0233	13.12	8.59718	14.3341	12.7664	10.4372	14.4968	12.39	6.46527	12.4134	10.7871	7.0619	12.5265	10.3867	14.3668	7.61366	11.8076	10.4794	19.293	11.0316	11.7168	10.9639	15.4559	9.57243	15.6946	15.6036	7.43893	10.6922	11.9771	9.17847	12.1098	13.2821	11.1995	12.2989	9.14122	9.42945	6.80254	13.6096	9.71185	11.4531	8.30372	12.5801	7.44989	10.6961	13.3067	14.2366	9.38329	14.1684	16.0751	16.2902	7.11173	8.46321	7.8452	9.19598	7.4328	13.9206	11.3791	13.1236	7.04772	9.67258	9.43509	17.6898	13.7499	12.3927	10.127	9.387	9.35455	6.91586	10.7339	10.1878	15.4461	12.034	12.0115	12.267	10.8354	6.29176	11.6104	14.0455	18.2612	9.25848	10.6281	10.643	11.3844	10.4838	14.8202	10.4649	9.13184	9.1782	11.8604	11.6468	10.1234	8.56608	9.42071	10.6602	6.44559	8.31792	11.1774	10.2599	11.8216	14.5194	10.004	8.77362	6.0954	11.5075	10.3976	8.90632	9.28817	10.5851	11.4647	9.42246	12.5031	9.69167	7.89945	10.625	11.4794	12.0583	11.1252	9.25119	11.7311	14.238	11.2462	9.1212	8.86651	9.10414	10.1411	9.84612	11.8878	12.173	8.48973	13.2399	16.6379	9.76384	12.6852	13.7811	9.94239	6.1663	15.2128	14.8755	12.541	6.31462	11.961	9.70083	10.4152	11.4991	9.72123	12.4518	10.494	11.6192	11.7961	11.7273	16.5764	10.0242	9.61125	8.00494	8.71459	12.015	8.16701	14.3744	10.0185	10.5113	11.0246	13.8674	11.9693	6.56505	11.8901	11.2014	12.7779	9.25385	10.3996	7.19238	8.86659	8.2863	8.73798	14.3415	9.02085	7.14492	10.6472	9.66764	6.38774	7.87471	12.399	10.1456	8.68733	6.77036	9.34582	6.30809	9.53937	7.56252	10.776	9.80909	6.82284	9.77123	9.8233	13.4495	7.9686	9.45471	14.2929	11.1651	7.59443	8.98864	11.3574	9.28266	6.62272	9.12087	9.31533	6.23677	7.02103	9.55852	10.1178	12.7394	11.5192	6.83235	10.2235	10.7369	9.21509	10.2876	11.0996	11.9954	10.4601	13.2585	7.68206	6.84754	8.05964	12.7803	7.80827	11.3884	11.644	6.63164	11.3165	12.0257	8.74271	9.80825	7.74078	8.76106	7.49507	9.94979	8.90214	9.27505	13.7742	6.05357	10.7324	9.72777	6.63842	9.01289	9.76567	7.136	9.86529	6.73684	8.25079	7.56138	9.94559	7.35548	7.78489	13.6429	9.43547	11.8958	12.6875	7.49324	6.56618	11.2407	11.7336	9.4863	6.91044	6.33901	10.2423	6.82498	8.14359	7.22689	7.17455	7.97177	9.42378	9.09029	6.90686	6.09375	6.71825	10.5067	10.8557	9.69539	11.813	14.081	8.7456	10.4397	10.5148	8.98199	9.79987	7.91733	12.1893	12.9122	9.37869	9.16609	8.10596	10.4641	9.57099	10.0575	8.76275	10.2366	6.27396	6.46799	11.6546	7.06844	8.23906	9.95681	10.3684	7.56289	9.70846	9.91921	7.50415	7.77981	15.2674	7.14305	8.90759	9.48314	9.46854	8.92669	5.84973	9.48888	12.5187	11.8584	10.0726	6.06421	11.4242	7.46818	6.87094	9.15798	6.70464	10.8799	9.22628	9.43668	11.0427	10.6497	6.38174	7.94168	13.4758	9.5773	9.38776	10.7382	12.994	10.279	11.1123	8.31295	6.28639	6.93204	8.50289	12.2999	7.70724	10.1816	7.88221	10.2329	5.95418	6.20564	7.44621	6.71073	13.6881	8.16438	10.2523	9.54034	16.0297	6.33285	12.2052	10.4547	13.0971	10.7338	7.7032	10.2264	11.8607	12.8586	14.5707	10.7971	9.95729	9.20215	9.28083	15.1159	12.1802	6.73934	9.99921	7.64273	9.50285	7.64829	11.0456	9.50822	6.28837	12.7241	8.07475	6.5654	11.057	9.38084	6.53021	11.8627	8.88886	13.3522	6.81249	9.8156	8.46121	9.80411	12.5004	11.9762	6.87379	6.39741	6.08604	11.9492	13.5485	12.7374	8.21239	11.2453	7.3057	11.4959	6.33826	6.90672	6.95655	6.49903	9.45502	10.2021	10.8958	8.27426	10.168	6.41794	7.47256	6.84401	12.1043	8.52806	11.9062	6.13186	9.88478	8.44523	14.6821	13.5657	9.43797	10.2341	11.558	9.04411	15.8325	9.71831	6.9866	8.90796	10.8079	8.91267	11.9493	10.7041	9.17939	7.30781	6.18403	6.2502	7.53566	8.53386	12.6231	6.62896	10.1095	9.657	10.3444	7.55931	6.20808	9.7013	10.5953	13.5484	6.10051	6.62732	9.01833	6.24582	7.15055	8.21087	9.52901	6.22625	10.8114	7.55258	10.3361	10.5755	10.8776	8.95005	8.29168	7.70894	6.94875	10.3	7.31028	7.92929	11.0634	10.7809	10.331	6.345	11.9913	10.0482	9.62607	6.83747	6.07562	6.49985	7.88147	6.34946	6.53996	9.73513	7.42829	11.5397	10.8354	11.7364	11.7642	10.6322	9.56315	9.84596	6.9157	12.1341	6.90869	6.66016	7.10515	9.93467	7.62125	11.0332	11.6169	8.2813	14.7627	8.64201	13.2056	7.66633	15.1394	7.31655	9.32895	14.4197	10.3103	6.31902	7.61841	13.9333	6.03608	9.15522	13.7718	10.319	11.0617	12.2744	9.7566	8.30903	9.94165	9.64801	9.37758	10.0566	6.8296	7.61471	10.3664	10.7376	8.43804	9.38608	7.62821	7.79353	7.80196	12.2042	7.60893	8.50343	12.1588	10.1761	5.78026	12.6191	9.78797	9.79264	8.91405	8.1557	14.2699	13.632	11.9522	14.8331	9.78143	8.52238	7.7439	12.4449	7.53939	6.31987	6.8125	11.0864	6.08781	8.91473	8.24368	6.61585	6.06846	7.22677	6.36302	8.95617	11.9338	9.75143	7.06447	8.23904	6.71161	10.717	10.3963	13.118	9.80667	6.96537	8.47993	8.90002	10.2681	8.73007	11.5402	8.55143	8.24135	6.94614	9.18991	6.13581	9.47118	14.2094	12.8094	8.04831	6.78101	9.77922	7.76228	6.64397	10.0326	6.67456	8.52441	6.97125	10.5025	9.52598	8.948	8.92341	7.25598	10.5346	12.6494	10.0249	9.22362	6.71325	5.60159	8.96043	6.99431	6.31553	11.0774	7.68038	7.06977	9.51177	7.2193	6.97644	8.81616	12.9512	8.1282	6.36248	10.5304	8.02769	7.05261	6.84396	11.0294	10.2465	10.6002	10.9398	7.39772	6.01694	6.34721	9.21808	9.75767	9.50087	7.05667	6.75988	12.489	8.16802	8.10548	10.5693	8.91942	11.7202	8.83251	12.6076	11.2982	10.6942	7.51124	10.6427	12.7397	5.70598	12.118	9.34765	8.96926	10.8279	8.6259	6.88706	6.3987	5.7323
train	fold5_a178_label1	1	20.3684	18.5978	15.4038	14.0704	15.0554	9.6518	12.6387	13.0768	10.571	12.6583	16.6765	15.6793	13.8825	12.1353	7.94261	14.5053	10.3686	14.3863	10.8537	17.4253	12.6916	12.5022	12.2897	16.1223	11.4031	14.8671	13.5307	11.3769	10.3332	13.4032	9.91263	14.7904	11.2125	12.3234	14.3011	11.0892	9.82096	12.6678	12.9365	11.7172	9.60232	13.6757	14.5341	16.6764	10.5829	9.8347	9.02615	8.63465	13.3187	12.4252	14.641	9.46848	12.1133	12.8956	11.9231	11.1522	11.8943	12.6867	14.6818	12.5833	12.461	10.8105	12.1178	12.1129	10.0415	14.9695	11.6037	12.9946	11.5368	10.4476	15.7602	8.86501	8.88834	7.6937	14.9299	9.25993	12.3559	11.3612	13.5618	11.7953	8.75967	13.2605	11.3262	9.14254	10.8235	14.2157	12.1129	9.67195	9.9283	12.8724	15.3351	10.1704	10.2915	13.9555	13.4207	8.63401	10.032	15.6465	10.7632	10.5819	14.3555	7.13503	10.188	11.7133	10.5187	12.3359	9.9532	11.1189	10.9404	13.1049	13.1133	18.8952	13.0905	15.0579	16.2872	11.6846	10.1067	10.7286	7.97918	15.1364	8.8865	11.6604	13.9007	11.5492	9.17211	13.7686	8.93113	10.025	17.2881	12.1566	11.0346	10.6861	15.1495	13.8504	12.0821	18.1231	18.554	10.6405	10.9409	12.7798	17.473	9.80783	17.1046	14.577	9.28625	15.3332	12.496	17.7473	14.8627	10.9782	12.7799	10.2058	14.2094	12.0734	10.5391	10.5089	12.2893	13.0026	11.6402	12.5465	15.0874	16.7924	13.1543	13.5765	12.7782	17.4807	11.0046	8.59697	13.7909	11.1733	12.5246	12.6534	12.1766	12.5874	12.6328	8.84367	10.1372	11.365	11.2788	13.8955	11.9762	11.9601	8.68089	14.0733	9.20859	8.30853	9.90936	12.9525	13.0595	10.4629	19.6097	12.9567	13.6042	10.6734	19.0789	13.7406	12.6711	9.95151	11.2198	12.3777	7.62003	11.8171	13.0298	12.3824	12.6118	11.0582	12.9982	14.9182	10.6606	10.4347	9.74442	9.09288	9.70803	9.07825	12.1264	13.6988	11.0571	15.0218	8.33456	9.8852	12.2253	12.1684	13.2854	10.2495	10.1268	10.4562	13.1521	15.2534	14.5032	16.466	7.60084	11.8155	8.84663	10.1303	15.4917	10.5232	7.72514	9.79453	10.5468	10.4181	9.75555	10.2164	9.83057	7.96605	7.49804	9.02484	13.1639	15.7038	10.9322	9.8516	12.0916	10.6464	10.7859	8.92388	13.4423	13.2519	12.735	7.06583	11.4208	15.891	9.83798	16.3154	13.3069	9.08864	9.91705	15.2465	18.4342	7.44413	11.6805	14.8845	11.2151	9.68525	8.29062	13.0721	10.2551	9.53403	10.136	7.91579	12.2656	10.5595	12.9965	12.0799	15.9705	10.2956	10.6281	10.8959	11.5482	8.54133	13.0447	11.0755	9.44585	11.3966	15.2505	9.18007	7.79031	12.6475	9.66007	13.0947	11.3935	14.9579	12.0641	9.64705	13.3295	11.1596	8.66662	11.3199	7.93213	8.62194	12.3942	11.4825	13.2028	11.4938	8.65328	13.4193	11.9365	12.2403	9.64814	10.1478	8.66184	9.47819	8.78149	13.2711	12.5168	12.5332	15.5878	17.5564	11.5356	12.3635	13.7026	10.9279	10.6829	14.8005	12.2904	8.53192	9.09453	10.1986	8.61542	10.4511	7.07253	14.9446	10.9569	13.3024	10.077	19.4822	9.26595	14.1213	10.8463	16.097	11.0676	14.0093	15.1757	11.8039	10.8138	12.1038	9.7085	13.5425	12.2914	11.8561	12.6353	9.47338	8.76618	12.7139	14.5181	10.7613	10.5173	10.9708	11.6227	9.18008	11.4903	13.0314	13.291	10.3787	19.6128	16.4286	16.6522	11.0982	9.1285	12.1622	9.31825	12.7071	15.2306	12.6114	12.4874	10.0069	10.2898	11.2282	18.0716	13.3746	13.9155	9.57498	10.2991	8.92761	8.06724	12.3152	9.1443	14.9887	11.5871	11.0094	12.5501	12.2009	7.55428	8.39444	15.8115	18.0906	9.44238	9.61049	11.4119	9.17157	11.0948	14.6569	11.2814	11.3714	12.263	11.0789	8.01621	7.93367	8.71421	9.05242	12.3214	7.8281	8.65038	12.9084	8.88259	9.99893	13.0455	9.61084	12.3355	7.41696	12.1377	10.1341	8.43983	11.2794	12.4102	11.2943	10.183	9.71936	8.81883	8.84789	9.78652	11.3176	12.4615	10.4486	9.60129	10.6143	12.9931	11.0814	9.36795	9.97766	10.6343	11.0879	10.6901	10.0858	10.7558	8.92159	12.6925	15.9293	9.11724	12.4659	13.1803	10.9677	7.17761	14.8358	15.2875	12.7394	7.07683	11.0514	9.28449	12.1454	7.2533	9.96636	9.96909	12.7084	12.2226	13.7011	13.0705	15.8051	10.2384	8.63485	8.36916	9.09749	7.64333	8.45212	15.4094	9.05965	10.9743	10.2269	12.5199	10.2642	7.48811	10.0655	11.3943	12.0959	8.88567	6.30572	6.48805	7.18745	8.19204	10.8523	14.3243	10.3259	7.03055	9.85303	8.79295	7.46923	8.73596	11.7043	9.96956	8.42613	8.72089	9.69635	11.7463	10.327	9.95211	9.7471	9.86206	8.07187	9.35412	11.0267	11.7785	6.47384	8.99558	13.0799	11.6616	7.98581	8.47804	10.8167	9.50883	8.08212	10.4435	8.91347	7.66023	7.86739	9.53044	9.54857	12.1926	11.9773	7.66316	10.3036	8.8495	8.46507	8.90425	10.4607	11.1534	9.77126	12.7056	7.27334	8.34785	9.17588	11.8562	7.71263	10.5504	10.6424	7.45706	10.5075	10.5263	9.53579	10.4503	9.3339	6.55957	6.67238	8.89382	9.53582	9.14525	12.5647	8.97722	10.3587	9.24471	9.01955	7.21982	8.75349	6.49359	9.83151	12.2645	8.16585	8.5408	10.3155	8.71642	6.7566	12.166	8.16602	10.7614	13.5935	7.12826	11.5133	10.8533	12.5657	10.3474	7.65243	9.21641	9.75068	9.26275	6.46274	7.94047	8.34015	7.38872	10.8217	9.73952	8.80965	7.47799	9.20214	8.71997	7.71854	10.1186	8.75874	11.9445	7.41347	10.3199	10.2619	6.2983	9.05364	7.80879	8.67688	11.7427	6.89331	9.46687	8.85576	8.66878	8.73667	7.413	8.24133	8.12173	9.46516	6.91122	10.6893	9.57237	9.0252	10.3188	8.80066	10.3627	9.03122	7.69208	8.62731	7.34912	11.9018	11.6285	10.7896	9.75075	7.96004	7.45305	7.06553	9.32166	12.0366	12.0593	9.78542	7.09992	7.49478	7.54666	8.43035	7.69478	11.8596	10.6689	9.69797	7.25009	11.1201	8.24245	9.18252	6.86519	13.0097	10.1575	10.2777	10.6048	11.8217	7.35194	11.0005	9.34766	7.42505	9.56439	7.44386	12.9103	7.64517	11.2253	6.7782	10.6815	8.42807	8.70995	8.2717	8.1059	12.962	9.26278	9.85922	9.15136	13.7075	7.78128	11.112	7.93454	12.5119	9.90385	7.90759	10.9285	12.2825	10.9201	12.2842	7.68961	9.63329	7.15104	7.62752	12.2458	12.222	7.31271	9.35347	7.16365	9.15674	7.25698	10.0465	9.37569	8.3263	12.1682	7.0856	7.75939	9.69111	9.78826	10.2809	11.8406	9.44281	12.3049	7.44684	8.67068	8.08264	8.50784	13.3589	11.1969	8.52811	9.04807	6.99784	11.1187	13.0675	11.2995	11.441	10.8794	8.19692	13.1409	8.5347	7.66976	6.74095	7.41885	6.92943	10.3961	11.1617	11.995	8.07908	7.17026	7.24851	7.09913	10.6221	7.86546	12.131	10.5384	9.89787	8.11571	9.60113	13.7114	8.02883	8.03743	10.8184	8.64928	15.1185	9.32424	8.08465	7.94337	10.2466	7.11545	12.1936	9.52277	10.2936	8.1002	6.41782	8.82793	7.26124	8.69514	11.1932	8.50249	10.6446	8.89797	7.36739	6.8444	7.20686	7.4097	9.99712	13.8425	7.62284	10.1727	7.58997	13.3685	7.10386	7.12968	10.0211	8.12561	9.98367	10.3274	9.39381	10.2577	9.59714	9.93789	12.2914	8.0766	7.49015	11.6409	6.54085	7.50241	10.9021	11.2737	10.9563	7.05238	11.5002	10.1967	9.05345	8.40288	9.64527	7.60314	8.11609	8.4251	7.36203	8.62969	8.44393	10.7792	7.72278	11.5377	10.257	10.8899	8.26166	8.87689	9.00568	11.208	6.7733	8.54132	7.37443	7.20639	8.88536	8.52878	11.5367	8.03979	13.1835	8.54736	14.604	10.9885	15.0899	9.63064	8.67975	15.4087	9.98725	7.13884	7.61349	14.2596	8.52737	8.82266	13.1168	8.22679	10.1441	8.4715	8.18234	6.39932	10.5822	9.72684	8.02953	9.13948	6.5649	8.77871	7.59172	10.6568	8.36212	9.50221	7.47644	7.40599	7.14306	7.86646	6.67679	7.95961	11.256	10.5454	7.4204	11.5107	7.18842	9.18551	8.2724	6.55658	11.4135	7.8275	10.7307	12.9744	9.93905	8.98158	6.19746	9.45646	7.3525	9.5165	8.00537	6.62109	7.32476	8.32183	8.9966	11.2834	6.93847	11.5049	7.67549	8.13444	11.2135	11.4154	7.63222	7.58092	8.5699	9.73601	10.4688	12.6801	8.5742	6.71233	6.68598	7.06275	8.02759	8.73891	10.3336	8.7214	8.45407	11.664	7.95039	7.31539	9.60528	10.2675	12.3961	6.91762	10.408	8.71425	6.04419	6.87934	7.30834	6.88959	6.28779	12.5675	9.60179	8.26805	9.57133	8.25879	7.90852	10.4394	11.7083	10.6379	9.2149	7.57067	7.3503	9.07869	7.86254	8.87082	10.7539	8.09759	8.89091	7.42338	7.09076	7.80681	7.9803	13.3982	8.48753	8.5738	6.74443	7.10859	7.74305	7.20254	11.4132	9.66179	8.36598	11.1548	7.06564	8.06464	8.06773	7.89014	8.27936	9.96907	8.03788	7.6886	11.3255	8.39802	7.35854	7.54956	8.57779	10.7454	9.01477	11.2885	10.8214	9.15775	7.05193	8.02809	11.6326	7.30729	10.7589	8.18309	8.98423	8.98318	11.5283	7.27104	7.94822	11.5657
train	fold5_a179_label1	1	15.6654	15.8123	13.3529	16.0241	12.9016	9.50566	11.5327	9.35646	13.5193	11.1628	17.9164	15.7077	14.5298	10.5012	6.902	13.0339	12.3634	10.5631	9.84948	14.7841	11.8143	11.7363	10.0297	14.2607	9.94459	11.8663	8.08778	9.96299	9.2686	11.804	10.5807	14.3396	10.1268	9.81226	15.018	10.3934	8.99512	9.38881	11.6536	10.023	10.2617	9.43967	12.9471	15.7909	6.88262	6.74369	8.02236	9.59362	8.65564	11.8494	13.2104	12.523	11.7512	11.7267	13.2161	8.59766	10.8979	11.5112	13.7332	11.5408	10.729	7.32271	12.6117	10.812	10.3858	14.9727	9.66091	11.9427	11.191	9.87279	14.2807	7.79669	8.49667	8.2587	13.2325	8.07624	10.7433	10.6537	15.7207	11.5693	9.01855	12.0643	8.83319	8.86009	7.63301	12.7269	12.566	7.55164	10.8334	14.0649	14.0281	10.6634	10.1239	13.2728	14.942	9.04138	9.9144	14.8141	10.1148	9.36848	13.5123	8.95616	8.22857	11.2838	10.2948	12.8055	10.5046	9.59215	9.15517	7.91502	10.4994	17.3252	12.4725	13.8915	14.7464	10.9208	9.74851	9.99949	7.9436	13.5847	9.62471	11.8757	12.3715	10.767	7.05312	12.1304	8.95396	10.5178	16.2759	10.4994	9.66544	9.21089	14.3119	13.0857	11.5422	16.0036	16.4968	9.53063	6.89941	11.4199	15.0836	7.75999	15.9684	13.1937	7.17046	14.5754	7.64786	17.3579	13.577	10.3169	9.41711	10.1731	13.4213	11.816	10.1352	10.6787	12.4401	12.5911	10.1874	11.8648	13.1929	15.4023	11.4879	12.0201	11.6681	17.2991	10.3891	10.8683	11.7634	11.942	12.6463	11.3589	11.319	12.4132	11.3452	8.28927	11.0445	9.93557	10.1937	13.0423	10.8547	11.461	7.41364	13.8888	9.73536	7.54654	7.16708	10.3081	13.3707	9.27107	17.546	12.261	12.0613	9.5753	18.7574	13.2586	11.9996	9.23566	9.65816	11.7056	7.00732	12.617	12.2979	10.3563	11.6405	10.3316	11.0641	14.1258	7.11451	8.97384	10.6728	7.23301	7.17005	7.7069	11.695	12.8571	10.8515	13.7507	12.1964	9.36761	11.8433	11.3202	12.6032	11.2038	10.2095	9.15439	12.0825	14.5297	12.8068	15.4482	7.53678	12.5726	9.06961	8.75676	14.7396	8.10378	6.25538	7.56031	8.5167	10.1862	9.04243	9.59904	8.46469	13.5909	7.05896	9.28512	12.0218	14.1764	10.2518	9.28531	11.2496	10.7217	10.0297	8.34881	11.9154	12.4719	11.382	7.89009	10.5195	15.7509	9.34506	15.9732	11.9937	6.83166	6.77644	14.6833	17.556	6.38589	10.8984	13.9661	10.4715	9.77916	6.20269	12.1179	6.66207	9.23419	8.39124	9.78356	14.7832	9.72895	10.7608	11.6239	18.5266	9.97869	9.31693	10.1952	10.5821	8.38281	12.1185	10.3992	7.66301	11.8683	14.6519	8.39975	8.18947	12.509	7.0011	12.484	11.3277	13.7609	10.7784	9.58124	11.0823	10.4725	7.0668	9.43565	10.4164	8.55031	12.6031	9.95797	12.1268	10.7452	7.58934	12.8465	11.5386	12.3137	8.29703	9.38522	7.28295	10.521	10.0271	13.7457	12.0399	11.8711	13.9264	16.9074	12.6082	12.6276	11.8034	11.2231	10.7072	14.5872	11.789	6.79446	8.48507	7.91119	10.4437	10.3768	9.13239	13.5407	9.73861	12.4857	9.45776	19.6172	7.88544	12.8407	9.10016	14.6203	10.363	12.4464	14.3944	9.81074	9.86289	11.5142	9.28292	12.3736	11.6166	10.5347	11.0224	9.51559	8.08778	12.3413	13.247	9.77282	9.30463	11.4805	10.4731	8.23582	11.6546	12.367	12.2845	9.83676	19.689	15.9141	16.6483	8.97922	6.30687	13.9593	6.62246	10.5356	14.218	12.0617	12.0072	9.72462	9.85855	10.4011	17.9396	12.2378	13.2149	10.1444	9.59942	8.20498	6.17599	11.85	9.44159	13.8222	11.0632	10.371	10.7209	11.6566	7.24459	9.5204	14.6119	16.4601	8.53904	7.87032	10.1791	8.15302	6.77239	14.3475	10.9144	9.61344	12.3469	13.3238	6.55694	8.10083	7.92476	8.15292	11.2205	6.885	8.57019	13.2705	7.90053	9.66148	12.5304	8.23678	11.5832	7.0026	12.4801	7.33237	9.20866	10.4388	12.0406	11.2765	10.913	8.90037	8.56348	7.27549	9.61476	12.1365	12.6389	9.73408	9.32135	10.662	12.7587	10.36	6.62569	9.52475	9.85184	11.5013	10.0636	10.0128	11.6398	8.03951	11.9049	15.6481	8.45814	12.1861	13.5638	6.35907	7.39656	14.8547	15.2027	12.6906	7.07754	10.5988	9.40863	10.864	6.79036	7.43086	10.9856	11.2802	10.7125	11.8133	12.2459	14.686	9.937	9.2996	8.53805	8.32009	6.78342	9.35348	13.3671	7.37484	7.70044	8.91106	13.0179	10.1563	7.27445	11.084	12.2598	13.6701	8.42985	7.65812	8.0312	8.19601	9.24778	12.0193	14.8568	10.8849	9.12192	10.0752	9.34355	8.8823	8.22638	11.9824	10.3008	8.93453	10.0622	9.8808	13.9647	10.2443	10.7664	10.5621	10.7303	6.90721	8.91707	12.1607	11.8596	7.83148	9.34086	13.7311	12.2502	8.86824	9.58307	10.8608	10.0709	10.1333	10.8594	9.09068	7.04524	8.87056	9.3705	10.6373	12.558	12.2508	9.38993	10.7703	8.37114	8.11893	7.61275	11.3452	11.6063	10.5178	13.1212	8.10662	7.67999	8.83464	12.3061	8.08851	11.8992	11.2251	8.01455	10.2923	11.351	9.98561	11.017	10.7657	8.37309	6.87681	9.33166	9.58151	9.87342	13.5706	8.89167	9.76354	9.53509	9.46801	6.68225	9.29939	8.29074	10.8737	13.0834	6.88247	9.53949	11.8848	7.56235	6.778	12.7676	10.6379	10.9798	14.2002	8.21482	11.8419	11.8865	10.4574	10.7082	7.40972	8.37154	10.4536	10.2415	7.75797	9.21436	9.71096	7.7957	10.5995	10.5812	11.2932	7.04125	11.2529	9.97963	11.227	9.68876	7.42655	12.2595	8.82757	10.4768	10.0708	8.29495	8.6579	8.58898	7.10167	12.764	8.68996	10.1803	9.17378	6.73384	9.23849	9.06077	9.89641	8.79808	10.6606	6.96341	11.2398	10.0284	9.53378	10.0672	8.63077	6.02672	10.2656	9.25299	8.44279	8.09735	13.8665	13.4814	11.3711	10.0474	8.88932	12.8886	9.12229	9.71354	12.26	12.6501	10.12	11.1302	9.46739	6.52494	8.00257	9.0759	7.61597	10.7111	10.6389	8.14754	11.6309	10.2296	11.8948	9.22972	14.1564	11.4903	11.374	11.2015	12.3797	10.021	11.5662	8.12911	6.52142	9.3911	9.14991	13.0374	6.73257	12.5831	6.80466	10.95	6.18459	11.0752	7.16549	8.71349	13.7615	11.3606	10.1933	9.57034	15.1585	8.21349	13.278	10.5418	12.308	10.7139	8.13349	11.3519	13.4308	12.2078	13.2978	7.77824	10.307	6.01275	8.87613	14.6284	12.6463	10.1729	9.56055	7.18669	9.27679	8.25444	11.0684	10.0809	7.00418	12.9128	7.56775	6.57184	9.14857	9.8585	7.25448	11.5829	9.49334	13.0416	7.49436	9.28873	9.69288	9.08637	13.8523	11.8602	9.28749	10.8848	6.44213	11.8285	14.347	11.7727	12.6954	11.758	8.79537	14.5003	6.63585	8.39698	7.77921	8.58667	6.85653	10.7577	11.7376	11.9394	7.37901	8.30906	7.50742	7.813	11.8206	8.83014	12.3852	7.12326	10.1702	9.07484	10.7438	14.1612	8.55385	8.33737	10.2308	10.1735	15.3318	10.1063	9.4557	9.32581	10.889	8.16355	12.1452	9.9973	12.1329	7.91005	8.84143	9.37919	8.55471	6.72996	12.2653	9.91408	9.48237	9.47923	10.7978	8.64141	8.42452	8.63709	10.9226	14.2715	8.38647	8.49541	8.57713	12.3794	7.73422	6.98106	10.3133	8.41762	9.97761	10.3708	10.2113	11.7025	10.0472	9.83213	12.4332	9.87484	9.71014	11.7283	8.55907	8.57717	12.0777	11.9644	11.767	7.31014	11.8262	10.4865	9.46045	10.5736	12.1091	8.40898	9.12297	6.29687	8.36365	9.01776	10.6244	12.2416	11.5116	12.241	10.7832	12.6125	9.1125	9.88279	7.37263	12.196	7.68201	9.3417	6.69391	9.57417	10.4222	10.3243	11.6403	9.6781	13.7783	9.18639	16.1811	13.044	15.295	10.742	10.3487	12.2599	10.9323	10.3234	7.52567	15.085	9.45648	9.9912	14.9918	10.5906	10.6881	12.7703	7.68804	7.66051	10.2564	10.5163	9.0925	9.52239	6.43277	8.4472	6.23713	11.0681	8.82411	9.18651	6.30769	8.98437	7.60331	12.1272	6.44622	9.28551	12.0004	10.9281	6.10675	12.3259	6.68605	9.86319	9.19074	7.79905	11.8455	6.52886	11.8129	13.6442	10.7666	10.4149	8.2683	6.52246	7.5023	6.62053	8.91775	6.94728	6.83301	9.26972	8.96516	6.29725	9.26302	13.468	7.20039	9.30284	12.0809	13.4769	7.22491	7.2442	7.32112	11.0823	14.4438	13.4653	9.38379	7.73673	9.07703	7.22511	9.74756	9.91684	11.294	8.95229	9.01939	12.4734	9.83525	8.73766	10.3184	13.7832	13.456	7.05669	10.8931	9.68346	10.2443	7.84004	8.0647	8.68369	7.08892	14.1859	11.0036	8.9365	11.5616	9.72997	11.3986	11.5576	11.9299	12.054	9.31616	7.55083	8.58872	7.88758	8.26836	9.46936	11.2849	9.85435	12.3815	9.54593	8.88605	8.96624	7.08109	14.2736	9.79175	9.12511	6.44234	6.96351	14.692	9.43161	12.3214	10.8223	9.90662	11.9287	7.44501	9.95264	8.80571	9.37681	8.82499	12.0756	9.39461	9.43354	11.5909	9.03354	8.44076	9.87892	10.288	12.4422	10.5342	12.9534	12.5728	11.4882	8.88007	10.5251	13.6821	9.7917	13.1414	10.323	9.50217	7.95922	13.0888	10.3789	10.7437	13.9022
train	fold5_a180_label1	1	10.1625	14.9605	15.5845	11.4943	10.0041	10.789	14.1612	7.60886	11.655	8.3468	13.015	15.4315	13.6505	10.3041	11.0867	13.3841	11.4717	10.2631	11.5344	16.9684	11.9464	8.3141	14.0332	15.9843	8.95137	17.5578	8.39759	12.7331	12.2806	13.6601	10.7969	15.2869	7.6442	12.5556	10.5882	12.5812	9.62028	11.8839	12.5759	13.1292	11.5422	9.06274	13.9815	13.1172	7.89078	6.94375	10.8373	6.85908	7.61312	11.6368	14.2005	13.8118	14.2312	13.6944	13.5247	6.16676	13.6275	14.0678	15.8329	11.4217	14.0313	12.1646	9.35641	13.5738	7.18928	8.95838	11.1972	13.0027	10.6011	10.9413	16.0859	10.236	12.357	11.1117	16.8322	9.61366	13.6458	13.2404	9.49607	10.6156	11.0861	14.1768	11.245	8.57171	8.3536	15.5122	11.4457	11.2719	10.7559	13.4606	14.7814	11.7446	9.80397	14.4624	7.26395	10.3124	10.3187	16.7151	12.3473	11.8958	6.10783	9.5767	12.5872	7.74217	10.4409	8.38114	10.1925	9.78966	11.3252	11.6536	13.8125	19.8815	13.5463	16.1365	16.1493	9.7279	10.4436	10.826	7.24443	15.3831	7.85583	12.9226	14.521	11.9239	7.91228	15.4794	6.85523	11.8411	18.2982	12.743	11.6574	12.5087	16.396	14.2881	12.511	15.5989	19.4532	11.9629	12.0648	12.6406	18.3119	11.6758	17.8233	14.4593	10.3555	15.5785	13.8835	18.9629	14.9361	11.0435	10.7331	12.2992	14.8751	12.1944	11.9378	11.5153	13.8947	15.8544	12.6874	13.0353	15.6581	15.9627	13.7219	14.2617	13.4575	17.7158	11.1707	10.9497	13.2396	11.5151	13.8785	13.5419	12.7974	13.8958	13.0112	11.3664	9.63109	11.4944	11.9161	13.7159	12.7379	11.4295	8.58288	16.8364	11.9916	12.4745	10.4655	10.5003	10.8047	12.3125	20.4326	12.7228	14.2033	11.3241	20.0174	14.6412	12.7937	10.4244	11.164	12.9656	9.71423	12.8321	12.2515	12.5775	13.099	11.6907	12.4167	16.4268	13.0751	10.2222	9.94289	9.80569	9.14353	9.75892	13.939	13.7364	12.0191	16.0552	11.8314	10.4412	12.4097	12.1115	14.1098	7.37817	10.2306	11.4994	14.0662	16.5263	12.4426	17.2946	9.00116	12.8592	9.35407	8.48675	15.806	11.6891	8.0919	6.89575	11.8026	12.1098	11.3444	10.8309	9.20552	10.5414	10.4057	10.4526	14.2491	16.563	11.0192	10.5796	13.0578	10.8367	12.2161	7.79575	14.5051	14.3509	13.7223	9.54808	11.4952	17.302	10.9854	15.58	13.8092	7.57855	7.8624	16.3009	18.9331	11.7755	11.9243	15.9274	9.85397	10.4626	6.78208	13.5674	7.28503	11.2934	9.4074	10.6037	10.6879	11.1579	14.3621	12.9183	17.7031	9.56381	12.6768	11.6668	11.5705	9.68078	11.8418	10.8693	9.36566	7.78968	16.4549	9.57496	8.278	13.3524	9.83376	13.2956	11.9003	15.7218	12.4443	10.9619	14.426	11.8767	9.88703	9.11472	9.71194	11.2987	13.5141	13.2348	14.549	12.1628	10.9261	14.5166	11.8439	13.7722	10.9897	10.9471	7.08695	11.4248	10.3835	14.2618	13.321	12.8968	15.1182	19.2957	11.8838	7.75643	14.4321	11.4323	10.4407	15.2413	13.033	10.77	9.96069	10.4583	6.77589	12.073	5.80253	15.3522	10.9992	13.6117	11.1201	20.4493	10.8593	15.5789	11.2432	16.1927	11.1083	15.2184	16.1347	9.5302	11.0357	13.0287	10.1525	14.4133	13.4077	12.9356	13.7019	7.70887	6.96879	12.9938	14.6268	10.3567	11.7623	10.2933	12.3677	9.72491	11.6239	13.6674	14.003	11.1015	11.0824	17.0988	16.817	6.41627	9.99124	10.2297	10.0322	7.33647	15.8746	12.8611	12.632	8.50593	10.8611	12.0189	19.1059	13.138	11.4103	10.3255	9.73348	10.2844	9.63217	13.0228	10.8011	16.0875	12.9404	11.0036	13.4603	12.0209	7.18557	11.1935	15.8181	19.3425	10.2623	10.9267	10.1276	10.8132	9.74719	15.4155	11.6613	11.5764	10.9441	10.0679	10.6725	9.93009	11.017	9.35586	13.1599	6.6316	9.63305	13.9364	9.2852	11.1173	13.1188	9.81996	10.3094	7.61757	6.38193	10.9071	9.72455	11.5173	12.6692	11.5202	10.6963	12.2217	9.6363	7.31695	10.8886	10.2128	12.5473	10.9357	10.1136	11.5601	13.0881	12.0685	8.89549	9.93461	7.81395	11.4314	10.4346	10.7138	9.07225	8.86291	13.3047	16.4144	9.6188	13.1607	12.5363	10.928	9.97256	15.0672	15.7221	13.6101	7.70229	12.8656	9.3781	12.8708	8.2285	7.74781	9.24007	12.6124	11.2275	13.0634	13.2371	16.982	11.3067	8.14607	7.89713	9.68626	10.5902	9.64058	14.2437	9.98171	11.4507	11.1497	13.5663	12.2414	7.26887	10.6889	11.6425	10.8082	10.2353	8.41263	8.04812	6.74142	8.9484	9.4976	13.399	9.67478	7.84564	10.8625	8.37413	7.36215	7.49279	12.0578	10.3216	8.96718	7.21859	9.21493	6.76661	10.1339	8.53441	9.71336	9.53264	9.81403	9.23349	10.6302	11.5896	8.09259	7.94873	13.3134	11.3126	8.14014	7.03791	10.6207	9.17909	10.9124	10.7755	9.75736	8.34171	6.99913	7.53963	10.5593	12.3038	11.2201	7.42228	9.5765	6.54102	8.89718	7.45659	10.2446	11.9447	7.08344	12.6638	7.6491	8.07056	8.31854	12.0737	7.46867	8.90115	10.7598	6.65318	10.2883	11.3143	8.59401	10.3981	10.0181	7.27016	5.77001	9.1517	8.99055	9.65957	12.7462	6.37143	11.2847	9.37588	9.06554	7.74652	9.05603	7.41533	9.72682	11.2012	8.01787	9.09156	9.31884	9.20419	7.10412	11.3944	10.9585	11.4499	12.6895	6.34526	11.526	10.882	7.69024	10.164	7.20014	8.71964	10.4725	6.46995	9.2457	9.10555	6.88217	8.35935	10.4702	10.1879	6.47433	6.75954	7.79683	9.29074	11.5209	9.74581	11.0146	11.9566	8.09041	9.8546	10.216	8.28494	9.46657	7.15853	7.92307	11.8367	7.26481	8.57862	8.03366	9.87716	8.34447	7.02775	7.27577	7.3456	10.1606	6.33329	10.7068	7.08901	9.1449	9.95955	6.94107	8.75378	9.25755	8.81074	8.35265	9.05647	12.5543	13.5259	10.1049	7.10535	9.02034	7.29131	6.35975	9.03167	11.7855	12.0953	10.3505	8.43636	10.6182	6.63504	6.75903	7.86548	12.5423	10.2257	8.58961	7.50741	11.6566	9.62167	6.43973	8.50954	12.768	10.1328	10.2263	10.7078	12.6977	7.50419	11.0087	7.11796	5.9709	8.06341	8.34051	12.5115	8.04203	10.3271	8.64771	10.5314	6.38368	6.34404	8.06665	7.40299	12.4109	6.93994	8.97583	9.93201	14.5401	8.5553	7.81931	9.59042	11.9221	11.2184	7.99985	11.952	11.301	12.2111	12.3691	8.15965	6.98982	6.85093	7.16052	11.447	12.2258	6.60603	9.45435	8.60605	9.05195	7.03256	9.68903	9.66986	6.59624	12.7548	10.4079	6.69412	10.4729	7.55988	11.5864	13.2451	6.68181	11.9424	8.63956	10.3684	8.33677	8.7331	12.8871	11.1519	9.11636	7.80288	9.77008	11.3732	13.9757	7.50629	7.97765	11.9145	7.13017	11.804	6.44831	7.55214	8.09349	8.55266	6.92265	10.015	11.647	10.0753	13.5313	8.23459	7.74009	7.28591	11.3027	6.58662	11.2336	7.46536	6.68707	9.84955	6.86651	13.4227	9.53978	9.66347	10.6997	9.26348	15.0141	9.35852	7.86139	9.4357	10.1238	5.80854	12.3653	10.5036	10.4534	8.2247	6.20511	8.37761	7.92207	11.1943	10.6064	6.60436	8.24636	6.94655	9.02346	6.2438	6.96536	9.46273	10.1136	14.5467	8.12738	10.5146	7.2242	7.01458	8.18247	6.35622	10.0491	6.59607	9.60601	11.6872	9.97121	9.82512	10.0433	7.59889	11.3549	6.57043	6.61296	9.85563	6.75035	7.44826	11.0523	12.1374	11.3723	8.73398	11.3793	10.9276	8.81359	8.0203	7.06894	7.0656	8.93411	10.6831	7.06746	7.12959	8.17316	7.18271	11.659	10.0006	10.7317	7.93004	8.99419	8.56954	7.13509	10.9916	6.71925	8.0104	7.99353	6.77692	9.28409	9.01573	10.5644	7.61092	13.56	8.38664	11.9795	8.96875	15.4275	8.74906	6.97609	12.6455	6.90894	6.72561	7.91589	11.1029	9.36303	8.41494	13.565	6.32968	9.81246	12.7931	6.41111	8.16486	7.77064	9.33558	7.93597	6.68781	8.76004	7.94942	7.05459	10.217	6.26417	8.05292	9.08584	7.5127	6.42923	6.23908	7.64975	7.28918	11.2414	9.70787	7.31953	11.8372	9.53293	8.22176	7.72659	6.56691	6.2043	6.43512	11.3835	14.0146	9.24733	9.74576	8.13163	7.30792	6.24474	10.465	9.09503	9.79065	7.61572	8.85525	8.39583	6.44919	10.0038	10.8602	9.58728	8.05232	10.1157	10.709	8.45474	6.19791	6.10723	10.2019	12.844	13.1671	8.9581	9.36068	6.68506	6.45895	9.83229	7.29263	10.6989	8.08384	9.61356	12.2269	6.20087	8.4378	9.0486	7.98409	11.5102	7.64125	6.26406	8.0118	8.0559	8.97315	10.3294	9.6339	6.60537	8.56044	9.59395	9.79283	9.84458	9.39802	7.41238	10.9118	11.5849	10.5953	8.93382	6.4562	6.15691	6.85685	7.60873	6.91399	7.26537	7.24522	9.33001	8.50639	9.60532	8.62194	10.5341	13.5133	8.36021	7.34296	8.50614	6.42977	10.9293	6.67981	10.8236	10.2286	9.13814	6.66692	6.91556	9.25551	6.63185	7.36622	6.98092	9.85612	8.09965	7.16408	8.78559	8.02993	9.89338	7.1057	9.26033	10.6145	9.6855	10.8006	10.5697	9.71849	6.77521	7.11048	11.5362	6.61209	11.2135	8.68594	8.03775	6.07959	9.65954	9.22005	6.16651	5.70846
train	fold5_a181_label1	1	10.5102	17.8231	8.25507	14.9236	11.0204	8.82002	13.6362	11.8841	9.76052	9.38552	10.0665	13.3083	13.6758	9.71337	9.76618	15.6982	11.9732	11.4692	10.9203	17.3118	11.4403	10.2676	14.5975	15.7596	10.3846	16.1888	10.8842	12.9878	11.5786	13.9935	11.3422	14.8699	9.49818	11.8228	10.7542	12.0522	10.605	12.4807	14.426	12.6875	10.1559	10.6293	14.0126	12.9505	8.76688	12.0394	11.2217	10.3902	12.2081	11.6469	13.6431	12.1914	14.0597	13.9961	13.6847	10.1767	12.0224	13.0014	15.0827	11.8078	12.7074	11.5682	11.3546	12.6678	10.2506	9.58979	11.5401	14.4618	10.1527	10.8688	16.936	9.28011	10.7445	10.0164	15.5691	10.5504	12.6203	12.6853	13.4302	12.2829	10.0422	13.8127	10.4479	11.7784	10.2015	15.7043	12.0842	11.1579	9.2568	12.272	15.6742	10.2632	10.0904	14.3424	9.46312	10.0093	11.0005	16.1016	11.4617	10.2372	14.276	11.7631	12.372	8.68339	10.6444	8.85897	12.8363	10.0842	10.8373	11.1478	13.2247	19.4944	13.5051	14.9851	17.1977	11.6397	10.7566	11.7218	10.458	14.7887	8.55644	11.2614	13.0681	12.0793	8.92833	14.2839	9.84233	10.8276	17.3248	13.2113	11.7962	10.9724	14.8128	13.2327	11.644	17.2107	18.3282	11.2864	11.2179	13.4697	17.4181	11.8121	16.9992	14.8597	8.6248	15.7954	13.466	17.9866	14.8603	11.1307	13.1582	12.0017	14.6727	12.4914	10.5363	10.9572	13.4073	14.8513	12.4632	11.7124	15.3345	17.9211	13.3592	13.7716	13.587	17.6369	10.9624	7.93491	14.8487	11.4084	11.7793	12.4576	11.8077	13.1103	12.6549	9.85346	9.54178	11.2532	11.6533	14.1225	11.9661	12.62	9.05368	14.8284	10.2969	8.685	10.032	11.9358	12.5619	11.5325	19.3702	13.5283	13.4939	10.9249	19.4442	14.078	12.7128	9.7067	10.9168	12.9012	9.08761	11.3881	13.8316	12.9046	12.7707	11.4433	13.6317	16.1039	11.2192	11.2556	10.9237	9.61207	10.148	9.62642	12.7909	14.357	11.1354	14.9833	10.0317	10.3073	12.0592	12.1828	13.2658	11.1841	11.0907	8.89171	13.9118	15.8446	12.3039	16.97	8.63457	11.7907	9.78819	9.60615	15.8565	11.4876	9.49047	10.4166	11.7667	10.9885	10.3662	9.39298	10.1662	9.50785	10.1518	9.95159	13.8319	15.846	11.829	9.80085	13.6259	10.8792	10.6538	9.78247	13.6981	14.0708	12.9755	7.56273	11.2988	15.8385	11.4313	16.3338	13.2772	8.54272	7.60902	16.3974	18.7491	10.551	11.7532	15.1508	10.9196	10.2579	9.61345	12.9202	10.5516	10.7036	8.76239	9.8168	9.99583	11.8674	13.0016	12.8942	17.393	10.6726	11.1042	11.0413	11.8349	9.28415	11.3419	11.3839	8.085	10.7829	15.3637	9.40626	8.48511	12.8198	10.115	13.7856	11.087	15.7286	12.0415	9.74127	13.4712	11.562	9.85967	10.3656	9.23452	9.14381	12.3862	10.5725	13.6544	11.8091	10.3049	13.8405	11.9065	12.184	9.84197	10.1264	9.9378	10.863	9.451	11.3824	12.3713	11.6148	15.9369	17.0704	11.9674	10.9022	13.9992	11.931	10.3138	14.3749	12.3009	9.60697	9.89693	10.2565	9.41706	10.9175	8.24975	15.0742	9.56893	13.7639	10.33	19.7626	9.42589	14.0003	10.1963	15.9997	9.98404	14.6181	15.5439	9.99763	10.5947	12.845	10.6632	13.9892	12.9347	11.7935	12.9576	9.30603	9.37439	10.7728	14.96	10.8378	11.5383	11.4185	11.3821	9.00367	11.4101	12.8213	13.3592	10.8923	17.9621	16.5444	16.9284	8.02704	7.86728	8.68312	9.67274	9.80025	15.2027	12.8603	13.0464	10.0901	11.5439	11.3904	18.4035	13.2621	11.0878	9.76288	10.1975	9.0311	8.5316	12.3936	8.88416	15.545	11.9606	11.1482	12.6494	11.9552	8.49683	10.3732	15.7542	18.3666	9.91499	11.1052	10.4925	10.9236	10.8611	14.9515	11.6124	12.0458	12.3262	11.9663	9.58174	7.76391	8.90968	9.05552	12.3638	9.56583	9.11521	12.8788	9.24546	10.7038	12.8909	9.59368	11.5257	8.52497	12.9824	9.90934	8.30409	11.5961	12.4477	11.4593	10.6566	11.0484	8.94249	7.46471	9.83679	11.9406	12.5213	10.3976	10.2134	10.2309	12.7413	11.4811	7.92606	9.89864	9.81136	10.8326	11.0003	10.0005	9.68836	9.55999	12.2021	15.6702	9.96844	13.0958	10.4227	11.0424	8.08589	14.8989	15.0345	11.4785	8.01664	11.1861	10.0105	12.8854	9.37519	8.18003	11.4773	12.0564	12.3511	13.9143	13.4024	16.5451	10.9768	8.95665	8.63938	9.32665	9.26354	8.88263	15.7874	9.06726	11.0178	10.5572	13.0135	11.0166	6.67941	10.4306	11.3874	12.3745	8.88873	6.0901	7.07927	8.12392	8.3347	10.1182	13.9381	10.1308	7.23511	9.59828	8.70351	8.21714	7.12748	11.4749	9.91763	9.54479	8.89153	8.92427	11.0644	9.33324	10.3631	9.63826	10.0789	6.93722	7.40548	11.5309	11.5415	7.0492	8.54141	12.8721	11.3717	7.63802	6.46963	10.2709	9.28648	8.00454	10.1848	8.84727	7.42145	6.24959	9.15311	8.0678	12.0429	11.1898	7.25364	9.75658	9.44126	8.45162	6.5677	10.1344	10.8951	9.63824	12.9407	7.55666	7.85492	8.28637	11.7043	7.32764	11.4268	10.3854	10.1534	10.0643	10.556	9.50763	10.1514	8.79764	8.09767	7.80167	9.0912	8.81634	8.85819	12.4281	8.9854	9.63079	9.49913	8.32673	7.34929	9.14317	7.64897	10.0681	8.38284	7.32123	7.45833	10.9496	8.54227	8.14118	11.522	8.87472	10.656	12.7852	7.01872	12.4011	10.9672	14.3785	9.89946	6.79978	8.30368	9.71013	9.83567	7.34328	7.78521	8.18567	7.75949	9.66569	10.7316	10.1463	7.26263	10.6737	9.10636	9.52417	9.66822	10.1709	11.727	7.51484	9.74952	8.95152	7.22038	8.54572	7.20325	7.1789	11.5065	7.43985	8.55461	8.48994	8.60669	7.88166	9.04483	8.64876	8.62026	8.43947	7.515	10.4247	8.46113	8.86132	10.0667	7.37562	10.1908	7.68955	7.40336	8.461	7.82055	12.4826	12.8866	10.335	7.71405	7.79535	7.50996	7.32065	8.86989	11.5705	13.1872	9.52541	8.39793	9.39528	6.88212	7.32327	7.74405	8.66139	10.6686	9.42074	7.54033	10.9553	9.11246	9.74128	7.85158	13.4859	9.44414	10.1185	10.1885	11.7794	8.54026	10.9894	8.23912	7.35585	9.32721	8.59438	12.532	7.50932	11.6475	7.7942	10.1979	9.65007	8.58938	8.34661	8.53812	12.3102	9.88199	9.51673	9.02849	14.3658	7.87398	12.096	9.92459	11.9287	10.2642	7.28638	11.1483	11.6069	10.7085	12.3062	7.67395	7.68313	7.45612	8.22041	12.5897	11.709	7.09509	8.46202	7.44122	8.56766	8.08928	9.9728	9.50893	7.49212	12.2509	6.5315	7.02217	7.68355	10.6284	9.8682	7.86286	10.0229	11.6468	7.13786	9.09732	8.61856	7.97486	12.9576	11.5347	7.48271	9.58121	7.47485	11.1425	12.825	12.3912	10.9274	11.0858	7.8748	12.9542	7.83607	7.67001	7.31773	8.13774	7.06023	9.85202	11.3565	12.1573	7.61162	7.0392	7.92558	7.4267	10.9024	7.69632	10.7852	12.1837	8.59508	9.49272	13.4674	13.6187	9.08616	6.71923	10.2793	10.0205	14.8942	8.49568	7.69571	8.30499	10.1213	6.94126	11.9536	10.0291	10.3332	7.85453	7.90949	7.04089	7.32481	10.7354	7.7411	7.61428	9.16399	9.42083	7.61685	8.37204	8.84315	7.66085	8.07082	14.068	7.36633	9.43446	7.5692	11.5982	8.27188	7.19549	8.95212	8.25866	9.59685	11.7772	9.24723	10.7307	9.60306	7.23442	11.7055	7.91	6.96166	11.3476	7.43336	7.85235	10.9382	11.2891	11.046	7.27859	10.9403	9.80218	8.83321	9.891	9.51054	9.64746	8.20838	9.88937	7.35362	7.89656	9.23665	9.27594	8.22301	11.2719	10.131	14.1373	8.60372	8.92435	9.08423	10.8029	8.65282	8.86318	7.16137	8.53715	9.54535	8.88199	10.101	8.15683	13.6795	7.89695	14.8708	14.5078	15.0205	9.49537	9.06174	10.7032	7.37692	9.7929	7.6698	15.1501	8.52736	8.58497	13.7166	7.92577	10.1744	7.24861	7.12903	7.25438	10.2493	9.17636	7.84638	9.15496	7.11112	8.03378	7.12698	9.88518	8.79852	8.56988	8.54555	8.96861	7.77897	7.66302	7.69775	8.03191	11.1014	9.86103	8.43896	11.8411	7.52616	6.82297	8.03852	7.88238	7.6824	12.5225	10.5913	13.3977	9.47677	8.59986	7.62358	10.2894	7.0969	9.77131	7.21338	7.96301	7.03176	8.35004	8.85053	8.60025	6.6414	10.1635	8.94478	8.5068	10.5698	11.3094	7.41266	7.52761	8.11947	9.70967	12.6413	12.4828	8.14832	7.62153	7.16936	7.9141	9.2336	7.09224	10.2653	7.67637	7.76803	8.6705	8.69862	6.90014	7.98753	12.7279	12.1792	7.79449	8.05635	8.82031	6.21807	7.54677	9.02117	8.99503	7.71129	11.1747	9.28536	7.67555	9.52379	8.58268	9.3524	10.2372	10.9673	10.6189	8.67937	7.50487	7.54764	7.33051	7.68222	7.88654	8.58163	8.23256	7.56534	8.0276	8.86789	7.67151	10.0181	13.7266	8.24913	7.57445	7.86055	7.04315	10.2846	7.15494	11.289	8.9476	9.03803	7.74357	7.60351	7.57069	7.94883	9.35314	8.53293	9.70706	6.58719	9.31669	8.29504	8.46085	7.39834	8.77429	8.2448	10.2782	8.66907	10.5278	10.3099	8.9634	7.37515	9.77619	11.1597	7.8256	10.1929	8.61467	8.763	7.8304	10.375	7.55813	7.865	7.30333
train	fold5_a182_label1	1	8.09634	14.6237	7.72446	7.82206	9.47729	7.83679	11.2463	7.91103	8.40091	9.40892	17.528	12.5135	11.5541	9.72935	8.53495	12.0931	11.3226	10.8588	9.57255	15.8775	7.64135	9.82442	13.9122	14.7174	8.0725	14.509	7.78198	10.8703	10.2545	11.3378	10.7018	12.9414	8.71263	11.1376	7.73563	10.4712	9.08236	9.89848	13.3233	12.5676	10.2827	8.70584	13.0384	12.841	8.72362	9.15686	8.60708	11.0275	8.88353	7.46856	12.7132	13.6846	12.5397	12.6176	12.791	9.71222	11.4267	12.3876	14.4806	10.9974	11.9404	10.1538	9.70139	12.1032	11.641	9.55537	11.0374	13.242	8.44053	9.53876	16.2332	8.08561	9.21723	7.53046	13.7121	9.09995	12.7127	11.5137	12.444	11.6917	8.41549	12.7834	11.0232	10.3153	9.65206	14.0758	12.192	9.36105	8.62633	12.9184	13.9565	11.3394	10.7435	13.4621	15.459	9.30454	10.7049	15.3631	9.75893	10.5993	12.5581	10.6702	11.2788	10.2467	7.50265	10.389	11.8031	8.58055	10.511	11.3806	13.5059	19.1161	12.5996	13.9602	15.844	10.6302	10.1645	9.42089	8.64041	14.7071	7.78832	8.69172	12.6311	11.1836	12.5672	13.6928	8.33137	9.6777	16.3121	12.747	11.0319	10.5342	13.8968	12.3941	10.9938	16.6951	18.7375	9.33243	11.9072	13.5247	16.8408	10.1259	15.8704	14.4091	8.76547	14.4	12.7244	17.4505	14.5179	9.30424	11.6565	11.9006	14.2223	11.8777	10.5812	10.7358	12.951	13.5792	10.6425	10.7868	14.4891	17.1841	13.0772	13.4119	12.656	16.0805	10.0881	7.83711	13.6985	9.63586	11.0574	12.3437	11.5363	12.5392	12.0491	7.8289	9.96367	11.0959	10.8344	13.581	11.557	10.6052	10.0989	14.9146	8.32218	9.72891	10.1959	10.9972	9.66962	10.3258	19.4898	12.3003	12.8413	10.6479	18.2935	13.436	11.9095	9.00911	9.4738	11.751	10.0731	12.578	13.3823	10.8974	12.362	10.1776	13.2252	15.864	12.0526	10.4131	10.3094	8.49675	9.87515	8.27767	12.5985	13.0912	10.4193	13.8353	11.4273	9.7468	7.90666	11.6696	13.7347	7.20762	10.6673	9.74353	13.2144	14.6053	12.1243	16.5283	8.30038	10.8528	8.80458	9.22102	14.92	9.3624	11.9189	7.02674	10.6605	9.55711	9.22659	8.72144	9.08694	10.3576	9.41199	8.40095	12.2852	15.7358	11.2263	9.16076	12.4023	10.787	10.4782	8.06381	13.6688	12.9273	11.6742	8.84196	9.41376	15.593	11.5814	16.7769	13.1162	7.89106	12.393	14.7278	17.803	7.10504	11.1166	15.4187	11.1364	10.649	8.20631	12.5472	10.8492	8.80635	7.26309	10.0407	12.2987	10.9107	13.2983	11.7776	18.6484	10.2575	10.8474	10.0955	10.5768	7.27086	11.8461	10.883	8.75475	10.7339	14.4915	7.50658	8.49927	12.0316	15.5391	13.0619	10.1027	14.0861	11.6365	8.09201	13.6405	10.6678	9.78801	10.2526	8.47731	9.09756	13.1147	10.8599	12.6325	11.1357	8.75513	13.1046	11.0428	9.87629	9.35008	7.76354	7.5194	10.1291	10.3845	8.65494	12.4552	11.1166	15.4832	16.9469	12.0662	7.71472	13.6974	11.57	10.0254	14.5167	11.6859	8.14684	10.0386	9.29829	7.16392	10.4869	8.12798	14.6359	10.6125	12.2054	9.65491	19.6953	9.5456	13.1369	9.21041	15.7224	10.0457	15.0073	14.9074	9.45635	10.366	11.9975	9.48789	13.1626	11.9	11.0903	11.8565	8.22315	8.82585	12.7848	13.9816	10.1749	10.5076	11.2752	10.6764	8.46095	10.505	12.2021	12.6499	10.0969	17.5999	16.3825	16.5425	7.15458	7.89155	7.85915	8.98442	8.41588	14.1432	11.7769	12.5014	9.08307	10.7982	10.0034	18.0175	12.8619	7.58014	8.91909	9.85537	8.34172	7.64579	11.8121	9.08728	14.2184	11.2438	10.6487	11.986	11.4821	6.39366	10.0653	15.1317	18.2521	8.80165	8.49455	9.8691	9.82153	13.653	14.4236	10.8943	11.3538	11.5042	11.0858	10.882	7.9087	8.93782	8.22194	11.2098	6.74512	9.01439	11.3515	7.53806	10.9042	14.0558	6.96738	11.063	9.11125	11.9901	8.33083	7.18382	11.2833	11.2809	11.0364	10.672	10.3537	9.35308	6.77639	9.19028	11.7463	11.6403	9.96815	9.75701	6.87519	12.6847	10.8231	7.5369	9.34854	8.87694	10.2366	10.6099	10.1632	9.91267	8.57453	11.5854	15.7485	9.05203	12.9191	9.40277	10.7208	6.4244	14.7511	15.3558	11.283	8.27355	10.5316	9.35164	12.8173	7.65759	7.78751	8.64812	10.9605	11.0163	12.8873	12.6843	15.8147	10.4822	9.11819	7.84505	8.03211	10.0657	7.5943	17.0964	8.58997	10.9237	9.61025	12.5565	10.2699	7.21395	11.029	11.9629	13.1173	10.4205	7.44977	7.09542	7.41192	9.77832	10.4348	14.8525	10.0664	8.40533	11.0477	8.83391	8.8034	7.96882	11.8304	10.9	9.30576	8.86559	9.45519	12.504	10.042	10.3469	9.93099	10.6659	8.43764	8.14196	11.3209	12.8621	7.63445	9.37127	14.3124	12.1495	8.29503	9.30058	10.3976	10.0932	7.70752	8.12546	7.9496	6.81229	8.44752	8.70306	10.4199	12.3291	11.8434	6.64422	10.2708	9.99213	8.34944	7.73407	10.5708	11.1469	10.1647	13.2694	7.62941	8.20867	8.88868	12.6289	8.26356	11.4781	11.2848	10.5678	10.1969	11.2663	10.1207	10.9554	10.6613	8.07759	6.54642	9.55435	7.38934	8.98687	13.1251	9.9756	10.5246	10.2346	8.69763	6.26119	9.3554	7.63353	10.4442	10.3812	7.0077	8.66618	10.0795	9.11782	6.98592	12.4308	8.57732	11.2852	13.785	7.8671	12.1174	11.0931	14.6598	10.4872	7.80584	9.45694	10.1707	9.59014	7.31399	8.56568	8.6362	7.6288	9.51552	11.1747	12.0778	8.07658	11.3237	9.64288	6.94837	10.6292	7.0025	12.4672	8.0944	10.1881	8.99252	7.13785	7.16008	7.56286	9.27933	11.9568	9.33805	9.65969	8.75984	6.84658	9.96977	9.62525	9.13745	9.11773	10.2622	7.75655	10.9637	9.74074	10.179	10.5611	8.0009	7.97956	9.52393	9.96609	7.9417	8.11115	13.2049	13.8676	10.6483	8.87514	6.32261	7.61833	8.18684	9.53522	12.002	13.0314	10.2754	7.64282	10.1641	9.54897	7.48227	7.36297	8.24473	11.2187	9.76918	8.56588	11.7044	9.8881	10.6613	10.7943	13.8121	9.71477	11.2995	10.2765	11.6985	8.34835	11.38	6.9383	7.74112	9.53407	9.34239	13.4899	8.58253	11.706	6.71337	10.977	6.79041	10.6518	7.87779	8.39604	12.7918	11.506	10.1797	9.51679	14.9507	8.98795	12.6861	10.5516	12.7273	10.2522	8.80209	11.3904	12.3653	11.5112	13.4998	7.42704	9.27141	7.13574	9.16731	13.974	11.9576	7.17341	8.9571	8.65915	8.17025	8.52763	10.9059	10.3723	7.35352	12.3525	8.15053	9.44068	10.6706	10.9131	7.58989	7.99531	11.0145	12.5018	8.54678	8.95325	9.86772	8.70889	13.6861	12.3382	8.13276	8.85043	7.11803	11.4216	13.152	8.90238	9.88347	7.28009	8.45726	14.2739	8.0355	8.46055	8.66693	7.76356	8.79397	10.5014	12.0449	11.2447	7.88881	7.44962	7.47675	8.26411	11.4782	8.67795	11.6952	11.4199	9.61528	9.83843	14.5412	14.443	8.06246	7.69081	12.966	10.7881	15.9033	7.19942	7.41865	8.65607	11.0803	6.94457	12.1616	10.4929	10.2339	8.91272	6.92203	9.85231	8.64928	9.94445	12.2908	9.64028	11.0468	9.6631	7.6025	9.12848	8.4976	9.44724	10.5268	14.7701	10.3325	10.0748	7.20018	11.1589	9.45413	7.85203	9.50348	9.16686	10.5236	12.6366	10.2297	11.7808	10.8966	9.68634	12.8576	9.19085	8.30068	10.785	7.91133	7.14045	11.4848	9.55619	11.5109	9.01572	11.3737	10.8516	9.6484	9.75542	11.0271	10.686	8.67899	11.3189	9.31722	8.45633	9.73953	9.9381	10.5176	12.0117	11.4928	15.0988	9.15341	10.0317	8.6455	11.3922	9.46564	9.35068	7.98144	9.50794	10.3704	10.6702	11.7336	8.47367	14.747	8.99604	15.0716	15.5328	13.1778	9.1953	9.41151	14.9762	9.93714	10.4089	8.28707	15.2323	7.00433	9.39382	15.2115	9.29353	10.9612	9.72939	9.31561	8.43458	10.7899	10.4486	9.29075	9.96803	7.7185	7.92362	9.19481	11.2241	8.47829	9.17893	7.13349	8.29665	8.25824	8.04615	7.26883	8.94168	12.3985	11.1521	8.43112	12.2847	9.5581	9.33106	9.91021	8.7653	13.2551	13.7963	11.5809	14.7811	10.781	10.2089	7.8707	12.729	6.90374	10.7931	9.69596	10.2182	7.38562	7.21712	8.86647	11.8248	9.40929	11.1028	10.0397	9.44848	12.0166	12.7194	7.73895	7.74047	7.96224	10.7687	11.987	13.9138	9.57986	6.73482	8.09301	8.07458	11.2246	8.48271	11.3833	8.96401	8.67092	12.3106	9.49096	7.80617	10.3405	12.1967	13.6816	8.32947	11.7228	9.97657	8.46455	8.08353	7.90701	8.90262	8.19718	13.7624	10.7204	8.83039	11.0838	8.74616	11.1669	11.6612	13.2384	12.5799	10.1567	7.40737	6.54904	8.57471	10.333	8.54915	11.7786	9.47829	7.9232	9.87297	8.56699	10.0932	8.78492	14.9069	10.1329	9.22698	8.68888	8.90758	14.169	8.6764	12.0067	10.4957	9.62419	12.1095	9.5271	9.71806	8.86085	9.62176	9.32441	12.0156	8.73392	9.20091	11.9465	10.2757	9.28849	10.4443	10.6372	12.3958	10.2916	12.8488	12.2412	11.1541	9.3165	11.2218	13.6707	9.97856	12.7834	11.1154	11.3479	10.1897	11.5618	10.7336	11.6715	13.6816
train	fold5_a183_label1	1	14.2119	15.8724	7.90599	13.9691	11.451	10.5961	12.8508	11.4493	9.83188	11.177	15.0149	14.6742	13.1634	10.1356	10.0177	14.2244	13.2169	10.5611	9.78437	16.4017	11.9648	11.2691	13.6252	14.7051	9.92507	14.742	10.0133	11.4015	11.3449	12.4629	10.211	14.142	10.6964	11.9492	11.0206	11.1788	9.31735	11.1782	13.4997	12.5007	8.92371	10.4579	13.3199	14.5658	10.7995	10.0787	10.2754	8.17361	7.9456	10.3971	14.0969	11.4371	12.5209	12.6463	12.6493	9.83096	11.8327	12.4583	14.7223	10.8782	12.0116	10.7999	11.0363	12.1777	11.807	11.8492	10.9548	13.3272	10.7671	10.129	15.3072	10.4144	10.9092	10.0468	14.5545	9.08247	12.5692	11.4662	12.4088	10.9993	9.5494	13.2348	11.5989	9.96276	10.897	14.3336	11.4011	10.6199	9.68492	12.1774	14.4269	10.86	9.66798	13.5729	12.5736	9.50385	10.7943	15.7819	10.6141	10.9126	13.7483	9.29023	11.2645	11.7972	10.574	12.7178	11.4038	8.74157	11.1197	9.55676	13.2041	18.8403	12.5193	14.89	15.8971	10.7881	10.3338	10.5393	8.6495	14.8398	8.37872	11.2099	12.9967	11.3496	11.3985	13.6429	8.35934	10.2049	16.9982	11.9025	10.8284	10.1968	13.965	13.2996	11.3077	15.6707	18.0558	10.0476	11.2283	13.148	17.0241	9.36652	16.7755	14.2775	8.34897	14.6155	11.0282	17.2223	14.3673	9.30056	13.8156	11.9845	14.6647	12.0655	10.9715	9.9774	12.6906	15.1948	11.5429	11.8131	14.5312	16.6034	12.9203	13.3186	13.0439	16.6511	10.3816	8.96645	13.2013	11.4025	11.558	12.0449	12.1263	12.5281	12.3552	9.82558	10.4938	10.8637	11.0405	13.2752	11.5725	11.0564	8.98683	15.1167	10.9344	7.66035	9.73015	10.5975	12.3447	10.8165	19.3188	12.8349	12.9233	10.3443	18.5117	13.6512	11.7899	9.02829	10.1707	12.0163	9.30864	11.7632	13.5461	12.3996	12.3555	10.8557	12.6987	15.2141	10.5247	9.80539	10.2327	8.63862	9.22251	8.96293	12.1883	13.3383	10.8563	14.1958	10.8948	10.0001	11.5441	11.6424	13.0689	9.85313	9.95719	8.68659	13.0035	15.2579	13.2378	16.0326	9.31328	10.7995	8.22975	9.44729	15.2109	9.77314	8.37792	8.9262	10.6632	10.0171	10.0489	9.69235	9.21984	10.9012	8.59988	9.38747	12.9598	15.4108	10.9836	9.53843	12.0315	10.4026	10.5947	8.93032	12.7127	13.3583	12.2124	8.85572	11.0536	15.803	10.3558	15.898	12.9204	8.1587	10.7455	15.7024	17.879	7.96144	11.237	14.739	10.0841	10.7908	7.71398	12.7752	9.7632	8.40254	8.70688	9.93366	9.2215	10.7395	12.9193	11.8841	17.6083	10.2317	10.9816	10.7798	10.9979	8.09743	12.6368	10.9972	7.97753	10.9767	14.8088	9.13261	8.43797	12.475	13.0852	12.9983	10.9554	14.7862	11.5607	10.4558	13.252	11.1578	8.89787	11.0897	9.37178	8.77128	12.0252	10.6208	13.0203	11.542	7.98807	13.2786	11.0765	8.50073	9.12938	9.49212	7.98462	10.8287	9.38071	12.9839	12.2067	11.4353	15.1561	17.0973	12.4035	12.1253	13.1436	11.7099	9.98152	14.3884	11.8129	10.8149	10.5514	9.8222	9.17675	10.9743	7.77399	14.65	8.29053	13.0167	10.1862	19.2944	9.52686	13.2409	10.3945	15.6087	9.81484	14.5768	14.8148	10.1033	10.191	12.1893	9.84954	13.2619	12.4387	11.0366	12.3668	9.40888	7.9293	12.1372	13.9789	10.4538	11.0394	11.8747	11.2879	8.64823	10.7804	12.5211	13.1594	9.96499	17.2321	15.7782	16.3699	8.06764	8.42578	11.5518	8.60604	11.3231	15.1778	12.1738	12.7335	8.89361	10.8542	10.256	17.8898	12.6234	11.7891	9.84085	9.92348	8.33113	7.66993	11.692	9.0371	15.1279	11.4045	10.9922	11.9252	11.5707	8.68912	10.1607	15.3415	18.0826	9.39034	9.44497	10.7119	9.76281	11.6245	14.3398	10.4475	10.8993	11.8059	11.853	9.25119	7.74273	8.50483	8.57852	11.9712	8.59083	8.36013	12.5568	8.38268	10.7653	12.4527	9.07656	11.3449	8.45839	11.4896	9.42366	8.02303	10.7048	11.6919	11.2509	10.4585	9.93192	9.22679	7.73077	8.99914	12.0778	12.1053	10.1156	9.96838	10.8747	12.8429	11.0451	9.17379	9.14854	8.99147	10.4065	10.3	9.98952	11.2307	8.8748	12.3486	15.5238	8.98462	12.908	10.7341	10.1498	7.47312	13.8823	14.8152	11.7823	7.82255	11.1018	9.04182	12.1641	11.1677	8.59682	8.07717	12.1823	12.4366	12.8371	12.6606	15.9159	11.1208	8.68761	7.47541	7.20344	9.6535	8.58481	17.4413	8.68177	10.9885	9.53825	13.0229	10.5345	7.11967	10.522	11.6256	12.0934	9.44105	6.83854	7.50662	7.18005	8.94424	10.0804	14.421	9.76266	7.28782	10.1011	8.56691	7.30672	7.97674	11.9655	10.1465	8.55026	9.45629	9.39512	8.97533	10.1387	9.98123	9.86335	10.2954	8.29125	9.19079	11.4701	11.9453	7.574	9.36134	13.0632	12.1009	7.96105	7.31292	10.4952	9.75851	9.67402	9.1328	8.38537	7.21612	7.23939	7.24062	9.98918	12.2688	11.8947	8.02869	10.4216	9.09366	8.36343	8.78987	10.4819	11.3307	10.4531	12.5754	7.77455	7.83694	8.88444	12.3337	7.4632	11.7878	11.0511	7.98876	10.4275	10.8597	9.06958	10.7864	10.1696	8.12531	7.73116	9.63058	9.35299	9.50971	13.0474	8.57804	9.99662	9.39451	8.62753	8.36902	9.07662	7.88052	10.1905	10.3797	7.82676	8.95402	10.3698	8.37592	7.80168	11.8477	7.16938	10.8218	14.0152	8.71162	11.5065	11.0012	14.7671	10.5154	7.67872	9.21956	9.75664	8.9586	8.18293	8.32983	8.4206	7.16596	10.2706	10.8071	11.2398	7.53703	8.89821	9.46817	9.55629	9.63115	8.87189	11.8707	7.8159	10.2798	8.03837	7.36668	9.20032	8.31946	7.55806	11.4344	8.28168	9.94096	8.47961	8.79914	9.37983	8.36655	8.78153	7.83798	10.2044	6.87689	10.7498	8.24407	9.51976	9.76482	7.74081	10.1327	9.82397	9.15872	8.23849	7.11433	12.2109	13.3457	10.8486	9.12102	8.07802	10.226	7.83365	9.76177	11.9289	12.0822	10.0881	7.43392	9.44641	7.26107	7.6638	8.40373	12.1814	10.732	10.1053	7.82335	10.8035	9.15451	9.51168	9.32166	13.5636	10.4414	10.4448	10.4144	12.1487	8.87518	11.0976	8.40711	8.21604	9.00075	8.41098	13.0656	8.09189	12.1263	7.6087	10.9091	6.50338	7.78805	7.71935	8.62703	13.0921	12.0013	9.89222	9.43293	14.2227	8.22155	12.8335	10.1664	12.185	9.78677	8.06862	11.2393	12.7367	10.9526	12.5041	7.46699	9.38432	7.24538	9.52156	13.0646	12.3249	7.56573	8.9435	6.84581	8.54594	6.9549	10.3027	9.63945	7.62161	12.4544	9.04151	7.02481	9.44053	9.76992	10.0858	11.7013	9.56149	12.7996	7.13211	9.23516	9.23395	8.69761	13.2722	10.9748	7.37797	9.26012	7.64818	11.3027	14.0975	11.4445	9.86657	9.08242	8.66668	13.0859	8.88193	7.18083	7.79344	7.9614	6.93214	10.5226	11.3149	11.3646	13.5804	8.21954	6.90893	7.60349	10.9788	8.30566	12.0778	8.53135	8.94555	8.69912	13.3128	13.7928	8.02352	9.12346	10.9726	10.0092	15.2329	9.37982	9.0191	7.30099	10.0467	7.07862	11.7157	9.4442	11.2529	8.27601	7.70961	7.98375	7.87027	9.45067	12.1845	8.44539	9.97087	8.94414	8.29435	8.08579	8.02352	8.55284	10.1978	13.8543	8.73646	10.0526	8.31871	10.2691	8.40673	7.20667	8.38308	8.20499	9.68346	9.13003	9.86085	10.7616	9.679	9.27063	12.1166	8.10805	7.56835	11.0013	9.20837	6.8873	11.0274	8.98148	10.9899	6.46076	11.5465	10.3845	9.353	7.60585	8.01805	8.6537	7.17654	10.1368	8.56857	8.4724	9.12249	7.92966	8.32679	10.9211	10.6491	12.2264	8.16476	8.77819	8.29981	11.2278	8.70433	8.29743	7.82062	8.36173	8.98452	9.37531	10.4144	7.3586	13.5816	8.51014	16.135	13.256	8.24964	10.155	8.56872	13.5636	8.02231	8.39129	7.0991	14.4713	7.74022	9.00219	14.3807	10.1682	10.2347	8.81967	8.10564	8.49198	10.5464	9.68836	8.53473	9.47301	7.57345	7.77727	7.50542	10.7764	7.10476	8.05356	7.54312	8.29159	7.30078	10.7725	7.30835	9.19368	11.4067	9.91288	6.99752	11.734	8.71786	8.74243	9.31109	7.7404	11.0808	12.9851	11.5516	13.4404	9.30201	10.09	6.97722	11.7047	8.93929	9.66109	7.77747	7.6285	7.66113	7.74113	7.44855	10.2239	8.66809	11.3873	7.76343	8.39958	11.6693	10.1251	7.13525	6.86413	7.69757	10.4899	10.8312	12.8129	9.12984	8.70678	7.01354	7.25696	9.79694	7.57212	10.996	8.54366	6.90959	11.6848	9.12091	7.14835	9.77535	8.7097	12.4686	6.65805	9.35611	8.9479	7.20669	7.3936	7.50685	7.31535	7.33749	11.8018	9.79194	8.817	9.87865	8.50592	9.51319	10.7719	11.5028	11.0218	8.72344	7.24724	7.48156	7.78998	8.39718	8.02185	10.2965	7.50777	9.92848	9.83916	7.73127	8.71093	8.85155	13.4681	9.41444	8.02629	7.2975	6.20678	11.3395	7.97488	11.5391	10.5012	7.62447	11.603	8.72201	8.50361	6.87591	7.94435	7.77033	10.2916	8.55495	7.33321	9.6163	8.49858	7.71677	8.11771	9.06123	11.1828	8.99715	11.9026	11.1686	9.98501	8.22306	8.79295	12.4465	7.59091	11.7197	9.17669	9.57164	8.51109	10.2606	8.42	7.20041	12
train	fold5_a184_label1	1	13.5245	17.6962	11.4391	13.7427	11.4347	9.04223	13.8318	10.6979	10.628	10.6812	9.17791	15.1245	14.104	10.8565	9.90487	14.8166	12.2465	11.5447	10.7061	17.0928	12.0681	9.92207	14.1734	15.4734	10.0175	15.8725	12.1013	13.1372	12.2979	13.8807	10.4663	14.8536	10.482	12.6651	10.3865	12.1442	9.79243	11.7306	14.0241	12.6671	9.26184	11.4419	14.1161	13.7719	8.69591	10.1579	11.1056	10.8706	12.1932	11.93	13.4283	8.71557	13.9346	13.4483	13.023	9.82711	12.5683	13.3222	15.048	11.604	13.3258	12.2955	10.2705	13.162	11.8934	10.9387	11.2341	13.7893	10.493	10.8959	16.3686	10.5542	11.5453	8.33201	16.1735	10.0679	12.973	12.2438	12.3866	11.6911	10.2676	13.8301	10.5216	10.5745	9.4546	15.4502	12.9763	11.3298	10.6007	12.4108	15.3908	11.4813	9.76204	14.5636	12.729	9.45918	10.2649	16.3206	11.4567	11.0007	12.6312	10.5419	12.3418	10.2539	10.9596	10.5118	11.9558	10.0124	11.1849	9.95254	13.3747	19.3909	13.4265	15.598	16.3993	11.1148	10.5964	11.4697	9.45468	14.2455	8.8467	11.7204	13.5576	12.0618	11.1703	14.7481	9.48485	11.1561	17.7811	12.7465	11.2609	11.5982	15.1993	13.6816	12.2074	17.6601	18.4389	11.2664	11.9944	13.0764	17.9978	11.4942	16.9695	13.3186	9.34455	15.6683	13.4137	18.3068	14.8398	10.6674	14.7923	12.3788	14.4933	11.9912	10.705	11.0425	13.4668	15.552	12.4456	12.7861	15.185	17.0405	13.1517	13.8508	13.2399	17.5174	11.145	9.3386	13.6197	11.4906	12.5201	12.7318	12.3376	13.3667	12.7241	10.2134	10.2125	10.8898	11.7731	13.626	12.6296	12.0544	8.99767	15.1926	11.2251	8.75907	9.72809	12.3119	12.492	11.5772	19.3633	13.5158	13.4458	10.7901	19.6627	14.3233	12.6981	8.97392	11.3412	12.7527	9.20634	11.9053	13.3203	12.9607	12.8795	11.395	13.5372	15.5775	12.9814	11.0341	10.7357	9.77582	9.09395	9.48265	12.7007	13.9278	11.345	15.0939	11.5238	9.93916	9.77724	12.2739	13.3038	8.82124	10.3277	10.8558	13.7026	15.6075	13.5205	17.0411	9.11723	11.2159	9.02447	9.61824	15.8045	11.6756	9.67758	9.81959	10.5126	11.1695	10.4845	9.83535	9.84094	9.91996	9.87043	10.5937	13.8289	16.083	11.7532	10.5103	13.1601	10.8056	10.9709	9.03133	14.1375	14.0507	13.281	7.97049	11.5112	16.459	11.1806	16.4659	13.3092	8.61187	9.43253	16.3692	18.7329	8.23813	11.8407	15.2836	10.7395	10.9673	8.33846	13.0853	9.27466	9.87099	8.60525	10.4245	10.5848	11.3401	13.3136	12.7143	17.5339	10.4891	11.6256	11.1609	11.5768	9.2893	12.1533	11.2127	9.18549	10.4061	15.7636	9.30068	8.75204	13.2657	12.1247	13.5609	11.2805	15.5276	12.04	10.3783	13.7373	11.5417	9.10791	10.5816	9.54983	9.68186	12.3565	11.9485	13.934	12.0041	10.8893	14.0126	12.1597	9.93986	10.4563	10.5545	8.4834	10.9636	9.00916	13.63	13.0237	12.2496	16.0595	17.9063	12.6561	10.0772	14.4388	11.1331	10.5325	14.9724	12.5431	7.64684	9.35123	10.6542	7.88726	10.6577	8.58149	14.7813	10.0067	13.4076	10.4704	19.9046	9.38293	14.6532	10.2084	16.0088	10.7597	14.4332	15.7259	10.6338	10.7158	12.6964	10.3241	13.8935	12.7929	12.131	12.7439	9.07298	7.80424	12.7788	14.5262	10.4992	11.5912	11.2785	11.8383	9.63069	11.4265	13.2144	13.5262	10.9415	15.8921	16.7784	16.7334	8.60523	9.27931	10.4057	9.90566	10.0905	15.3619	12.8246	12.6674	9.66284	11.0923	11.5684	18.3135	13.208	10.6154	9.85333	10.2472	9.68211	8.68814	12.4094	8.81555	15.6506	12.0443	11.3309	12.5949	12.1036	8.56414	10.669	15.5563	18.2218	9.8364	10.4474	10.665	10.844	12.106	15.1003	11.2336	11.6792	12.1347	11.8813	10.4977	8.07694	9.00211	9.09019	12.1665	7.32012	8.90494	13.6581	8.84714	10.7683	13.976	9.74751	12.418	8.39466	12.2378	10.0056	8.77986	11.2954	12.5303	11.3636	10.8799	11.0204	9.43301	7.66188	9.81049	12.3611	12.5419	10.6357	10.0696	9.88154	12.8679	11.3302	8.30252	9.9789	9.33303	10.9777	10.7254	10.9361	9.79056	9.02068	12.9349	15.6013	9.77829	12.9143	11.6125	11.1786	8.65617	12.3957	15.1401	12.5944	7.73983	11.8816	9.88507	12.8608	8.03697	9.76352	8.6341	12.6293	12.2952	13.2091	13.0287	16.5092	11.1365	8.84679	8.35019	8.46844	9.58646	8.6667	16.6553	9.36401	11.0473	10.2296	13.1739	10.8068	7.13653	10.5102	11.6648	12.5844	8.4211	7.82948	7.72622	7.79995	8.76614	9.99404	13.973	9.84833	7.2177	10.0139	9.00318	7.79712	8.3866	11.7712	9.84024	8.90048	9.64739	8.92144	8.9418	9.58077	9.42641	10.1577	9.95875	8.37028	8.03193	11.4126	11.571	7.12417	8.58696	13.0517	11.4743	7.57117	7.4074	10.389	9.27461	9.23655	9.18527	9.04505	8.67742	6.89363	8.91104	10.1303	12.4084	11.2775	7.31343	9.86073	9.40158	8.57347	7.20475	10.476	11.2303	9.85791	13.1212	7.5199	8.25706	8.15235	12.0701	7.19914	9.62097	10.5128	9.26067	10.1836	10.9312	9.07886	10.504	9.73539	6.99267	7.61838	9.15635	7.73524	8.81586	13.0468	8.53218	10.5836	9.5986	8.40585	7.19522	8.78709	7.15001	10.3028	10.6966	8.52509	8.17534	9.90553	8.51028	8.33183	11.5186	8.60847	11.0767	12.7953	7.77397	12.3807	10.982	13.3826	10.1114	7.42486	8.44007	10.2019	9.69489	7.98431	7.84195	7.57061	7.94833	10.8787	10.5327	7.15784	7.22699	8.46239	7.96527	9.93456	9.68994	10.1658	12.0606	7.87209	10.058	9.11756	8.1722	8.35219	7.35228	7.54268	11.338	7.76945	8.81527	8.7681	8.73802	7.75597	7.33661	8.02835	8.10245	9.36086	7.37183	10.7808	9.13936	9.22586	10.1805	7.308	8.24789	9.27992	7.84259	7.83347	7.16308	12.6187	9.08605	10.0633	6.91623	8.25633	10.2565	7.23912	8.90171	11.8719	11.8769	9.60458	7.03717	9.55778	7.67801	6.98347	8.43764	12.1005	10.1355	8.79983	7.95499	11.1115	10.0369	8.22019	9.3279	12.942	9.85495	10.1272	10.5521	12.2485	9.1386	11.1262	8.96008	7.45065	8.88046	7.31747	12.4954	7.02782	10.9949	8.10959	10.3636	7.55197	8.36353	7.86372	7.56329	12.7547	10.7238	9.16139	9.69246	14.6898	8.47588	10.9754	9.00014	11.6934	10.4936	6.72416	11.511	11.7676	11.2772	12.953	8.2464	8.84781	7.45494	7.85657	13.0128	12.0166	8.19277	8.46458	7.17742	8.52095	7.62169	9.78627	9.13	7.13753	12.5333	7.85621	7.36317	9.3415	10.2882	9.29829	11.4477	8.78576	11.862	7.0342	9.59899	8.7847	7.97129	12.9014	10.9106	6.82351	8.71336	8.26124	11.2695	13.4862	9.97708	9.8269	10.8709	7.72227	12.0843	7.00241	7.79695	7.62588	7.21753	7.51652	9.88266	11.2964	11.58	13.2217	7.7327	7.10654	8.03602	11.0731	6.50124	11.8133	10.901	7.38397	9.19355	11.9801	13.6172	8.82393	8.03727	10.7091	8.5878	15.23	9.37944	7.87129	8.02838	10.4166	6.87613	12.07	10.0622	9.30797	8.44251	6.8805	7.5589	7.43731	12.1113	10.0346	8.15707	8.80297	8.64971	10.4652	7.69279	8.07574	8.77311	10.3356	14.1332	7.20876	9.304	7.27086	10.8238	7.83781	7.36006	9.2711	6.51908	9.43102	10.5012	9.65011	10.1835	10.5191	9.15818	11.5204	8.79847	6.98307	10.5598	8.52836	7.57529	10.8224	11.5507	10.8757	6.75688	11.341	9.98025	8.90295	8.64455	8.54899	7.90697	8.3592	7.20082	7.71942	8.33825	8.80739	7.57637	10.2378	10.9758	10.3945	12.3598	8.27125	9.13611	8.49532	11.2648	8.73696	8.04581	8.55219	7.82603	9.14028	8.74338	10.259	7.22614	13.7136	7.76145	15.5721	12.3816	14.6818	9.83899	8.66176	12.7417	8.67917	7.76095	7.51366	14.4864	8.62749	8.85355	13.8069	7.51648	9.87981	8.07092	7.25498	7.13039	10.2328	9.51255	8.56392	7.69366	8.0802	7.50539	9.31893	10.1453	7.74188	8.21722	7.90219	7.30923	7.12197	9.59619	7.65461	8.22058	10.7898	9.68099	7.30478	11.8283	7.9397	8.50309	8.52598	8.39886	8.83392	11.3753	10.8794	13.5738	10.0445	9.05046	7.42011	9.3087	6.61537	8.3285	7.57407	9.57422	6.94261	7.82167	8.45196	7.38352	7.21098	10.634	8.58723	8.60199	10.3886	10.9366	7.10986	7.4169	6.93977	10.1529	10.6705	12.9348	8.30508	9.67169	6.87244	7.01155	9.63797	9.04669	10.4823	8.28058	7.88568	8.94903	8.04513	6.83574	9.15433	12.1968	12.0479	7.19196	8.41903	8.34605	7.82052	7.99153	7.82822	7.78564	6.57026	11.2985	9.67366	7.66945	9.43744	8.53169	8.40365	10.4275	11.9151	10.9175	8.78487	7.15613	7.11319	7.2575	8.67003	7.62932	10.1347	7.89672	8.40185	8.43984	7.43999	8.35328	8.83487	13.8881	8.15401	8.19319	7.62134	7.72588	8.8664	7.91694	11.8067	9.38596	9.18666	11.1221	7.8581	8.66412	7.07299	7.59779	7.90098	10.5568	7.57823	8.3782	10.7275	8.94193	7.98264	8.41636	9.28641	10.7403	9.0105	10.9235	10.8114	9.5333	7.82715	9.32537	11.7896	7.33284	11.017	9.23012	8.66958	6.90624	9.92365	8.01887	9.22784	9.52361
train	fold5_a185_label1	1	7.72286	13.3266	12.6876	6.97569	11.6866	7.05323	10.3728	7.14366	9.42847	9.25169	16.2771	12.4178	11.5144	10.0534	7.95148	11.3188	12.9805	11.3573	9.38889	16.1485	7.19815	10.7482	14.2345	14.6789	7.72568	16.701	6.85354	9.58521	9.56628	11.5315	10.2091	12.9327	7.24202	10.7551	7.292	10.764	9.46713	9.74952	13.2956	11.6236	10.9719	9.94961	12.9786	12.4331	9.61798	6.94975	8.73997	12.2091	12.9374	7.45635	12.5811	12.0003	12.5426	13.1106	13.8886	9.92819	11.7725	12.8891	15.0575	11.7372	13.098	10.3711	8.63346	12.5849	10.2306	10.4253	11.2685	13.2199	7.80602	9.70558	16.304	7.16662	8.89435	7.13796	14.6517	9.42087	13.1572	12.8996	11.5155	11.7775	8.75897	12.7418	11.63	9.72581	10.4693	14.3115	13.3057	9.23157	8.69477	14.4517	13.9143	10.9429	11.2804	14.1565	13.589	9.90642	10.4954	15.8509	9.7012	11.1242	13.0659	10.0017	12.0871	10.4596	7.1102	9.76734	11.6617	8.21677	11.6319	13.6914	14.3358	19.7371	12.2209	13.9144	16.2344	10.0956	10.3733	9.45494	8.83317	15.4404	7.88488	8.39818	13.092	11.0414	10.2624	14.1564	8.55891	10.4874	16.5424	13.1274	11.243	11.1412	15.0522	12.9829	11.3527	17.6902	19.6191	8.96149	12.0716	13.8939	17.8233	10.5618	16.7485	15.4583	9.97137	14.9295	13.7181	18.1283	15.0434	9.678	9.66458	11.382	14.8777	12.0906	11.6445	10.9187	12.8742	12.6662	10.5009	11.1781	15.2103	17.2587	13.3991	13.9239	13.1245	16.8778	8.95654	8.28533	13.6079	8.11216	11.2566	13.2075	11.6668	12.5819	12.3639	8.06807	11.3006	11.8687	10.9975	13.6897	11.8367	10.6239	10.3827	15.0818	8.25082	11.8846	10.5354	10.3862	8.04121	10.3399	20.1977	12.0753	13.1962	10.9555	18.838	13.2674	12.0009	8.90296	9.44841	11.756	9.7794	12.809	13.145	11.4018	12.8574	10.6891	13.9099	15.9459	12.6087	11.1809	10.1615	8.9485	9.07303	8.27051	13.1016	13.0472	11.2649	14.1484	11.8418	10.0517	7.04857	12.2879	13.4792	7.13054	11.2464	11.4677	13.5893	14.9841	11.8874	16.7701	7.6985	12.2978	9.19305	9.95011	14.8277	10.2808	12.1307	6.80073	11.848	10.0999	8.75985	9.51642	9.7498	8.03369	8.79946	9.0658	12.4807	15.9514	11.2253	9.40462	11.9055	10.8738	10.9357	7.29251	14.3565	13.0342	11.8277	10.1217	9.65166	16.6029	11.8662	16.6169	13.5072	7.87878	12.252	14.8514	18.1417	6.34222	11.4372	15.5858	11.6254	9.76937	8.59443	13.2186	11.37	8.79822	7.67428	9.88244	13.0072	11.3526	14.0662	12.4578	17.8077	10.3725	10.3786	10.1993	10.6094	7.58972	13.2028	11.0315	9.28718	10.197	14.8499	7.25996	8.59396	11.9168	15.1091	12.7487	10.247	14.5825	12.2009	7.78046	14.4435	10.9704	10.029	10.0413	7.69961	9.68874	13.087	11.1798	12.3251	10.9994	9.7281	13.0537	10.9588	13.0772	9.377	8.49619	7.67375	9.42807	9.98445	8.14475	12.4227	12.7191	15.5668	18.0092	11.9334	7.01911	13.817	12.1711	10.2966	15.0521	11.8576	7.44495	8.86922	10.0242	7.21315	10.1178	7.95662	14.9824	11.6674	12.1822	9.55005	20.03	9.92794	14.0314	9.23402	16.276	10.286	15.6161	15.3153	9.64046	9.92522	11.7664	9.53977	13.3126	11.8228	12.1632	12.4563	8.16829	9.91044	13.5454	14.6675	9.94877	10.72	10.4993	11.359	9.43447	10.6982	12.2211	12.7502	10.1997	15.4898	16.8145	16.6438	6.97858	8.75704	7.16582	9.12022	8.35071	13.9666	11.8457	12.2565	9.20613	10.1378	10.5213	18.6198	13.0372	6.74636	8.72301	10.1358	8.97451	8.3441	12.387	10.6389	14.6816	11.4327	10.6249	13.2118	12.006	6.37622	10.5222	15.4835	19.0778	8.73723	7.93465	8.96795	9.90631	12.2704	14.6988	11.4964	11.6162	11.1685	10.7595	11.3841	9.38937	9.03024	8.19071	11.7123	7.16119	9.39723	11.3245	7.71386	10.9528	14.9386	7.05033	10.8516	9.78577	11.7592	8.08268	7.14621	11.4595	10.9914	10.9649	9.8917	10.7782	9.72937	6.49786	10.0512	12.2723	11.6751	10.6578	9.45028	6.36746	13.6698	10.9522	7.25485	9.60012	9.87679	10.3651	10.8519	10.3107	9.5558	8.30111	11.4488	16.2262	8.77991	12.6556	10.0067	10.9316	6.30249	15.2463	15.7705	11.6825	7.79626	10.191	9.19425	13.2371	7.79925	7.94461	7.94785	10.9079	10.7858	12.6843	13.118	16.2267	9.41198	8.89818	8.34889	8.3156	10.1418	7.14405	15.5826	8.97308	11.3108	10.1456	12.3547	10.8992	7.46841	10.8126	12.0304	13.5531	11.2777	7.8334	6.35828	7.33623	9.12671	10.8931	14.7571	10.4192	8.47574	11.2983	8.9436	9.7747	9.08379	11.8798	11.0827	9.56231	7.64845	9.66717	14.1993	9.6441	10.4802	10.0347	10.5356	7.71239	8.09582	11.5738	13.099	8.00671	9.32816	14.4876	12.1183	8.18217	10.0054	10.5133	9.95014	6.30067	7.48729	7.6435	6.84391	7.95898	9.63866	9.82919	12.1114	12.0219	6.11649	10.2524	9.9082	8.45573	8.51063	11.0105	11.1083	9.97455	13.2402	7.77451	8.77038	8.953	12.7537	8.15122	10.9506	11.1941	10.4807	10.851	11.5585	10.373	10.9415	9.39731	8.56075	5.59354	9.38835	6.66079	9.19626	12.9792	9.90331	11.2491	10.3523	9.20292	6.23337	9.21715	7.42394	10.397	12.3899	6.49086	8.70483	10.5965	9.10184	6.11447	12.2427	10.9956	11.4288	14.1599	6.8336	11.9434	11.1209	13.3988	10.557	8.57637	9.75845	10.3572	8.78904	6.82799	9.20365	8.53875	8.15115	9.40165	10.7863	12.0029	7.82177	11.4862	7.6533	6.96026	10.5728	7.74176	12.718	7.94541	9.95679	9.972	6.362	6.64585	6.96813	12.4048	11.7589	9.43861	9.61329	8.68951	6.27789	9.58661	9.78352	9.18351	9.41405	10.4717	8.30579	11.0449	9.45312	9.70361	10.9204	8.90394	5.90723	9.06222	10.2006	7.40667	7.75652	13.1336	13.0964	10.7365	9.23996	6.65194	8.61241	6.9041	10.0526	12.2566	13.2071	10.0259	9.15235	9.21051	10.007	8.0937	6.84977	8.12387	11.2927	9.47739	8.89073	11.812	9.48189	11.6373	9.86709	13.5352	9.59651	11.1803	9.91798	11.6223	7.63921	11.5618	8.14785	6.32826	7.57439	8.98797	13.5622	8.82287	10.9241	6.71256	11.3121	7.55711	10.5629	8.88152	8.54753	12.5213	9.65897	10.2298	9.33498	15.0674	9.00864	9.5801	10.7855	12.8877	10.1291	9.34258	12.0697	12.0983	11.7221	13.8457	7.4034	9.71561	6.64274	7.97164	13.5059	11.9497	6.80907	9.23041	8.67422	8.15094	8.82327	10.9491	10.4719	8.05229	12.3231	7.26957	10.4639	10.905	10.8899	6.51699	6.71655	10.9076	12.1734	8.60141	9.61035	9.86229	8.56091	13.4211	12.5887	7.79889	8.26893	6.88425	11.6592	12.7684	6.54721	9.75628	7.38297	8.97369	14.545	7.06161	8.69631	8.64316	7.15864	8.24454	10.678	12.1826	10.2922	6.25779	6.94664	6.6512	8.92952	11.6402	9.0328	11.3652	12.2758	9.93357	8.4439	14.5823	14.4397	8.64534	7.44236	13.548	9.60711	15.7574	7.10321	6.43049	9.28446	11.175	6.51508	12.3032	10.4913	9.47937	8.24477	6.39515	9.92817	8.59914	8.97255	12.3775	9.37855	10.8317	9.55477	7.70134	9.14978	7.86564	9.98837	10.6774	14.9105	9.82756	10.6958	6.61493	10.4971	9.5374	7.25346	9.67099	8.52368	10.7419	13.2798	10.3303	11.7466	11.3635	9.25576	12.9663	9.37807	8.26395	10.2518	6.5134	7.53762	11.3166	11.1585	11.5472	9.52384	11.2785	11.0903	9.60515	10.2926	13.2109	11.6151	9.30006	11.5474	9.2016	8.80766	9.44339	11.5805	11.4468	12.1886	11.6769	14.3628	9.63758	10.1847	9.17503	11.3578	9.64248	9.51671	7.25784	9.28835	10.3499	10.8895	11.616	8.19465	14.9185	9.4163	13.1504	14.7398	11.8113	8.50405	8.39457	15.4083	9.97431	9.98095	8.69992	15.0723	6.40138	9.23784	15.0393	9.67401	11.0628	11.727	8.11453	8.05681	10.2119	10.4331	9.52359	9.82019	7.34899	8.75263	9.88531	11.4642	9.01592	9.66907	7.1805	8.07023	7.90901	6.83421	6.35042	8.26672	12.6412	11.0307	8.3266	12.1646	9.88766	9.7076	9.95812	8.5172	13.5725	13.8677	11.817	14.8689	10.8752	9.86283	7.85149	15.5054	5.93701	10.7835	9.7962	10.9601	6.88109	7.0727	9.08178	11.0833	9.6328	11.5668	10.698	9.06795	10.0822	13.1949	7.26309	8.34092	7.59066	11.0259	12.6966	14.2957	9.84919	5.71078	8.52631	7.83848	11.253	8.50268	11.6434	9.01333	8.97761	12.227	9.95277	7.32266	10.4728	14.1714	13.6919	7.92064	11.9109	9.61396	9.5454	7.54104	7.84694	7.75209	8.23433	14.0663	10.2741	8.40149	10.9918	8.57521	11.0002	11.791	12.6092	12.5357	10.2169	7.64205	5.29798	8.8336	9.15545	8.60731	11.7273	9.94817	6.49685	9.817	9.22569	9.83144	6.70936	14.7571	10.0301	9.14744	9.17422	9.05601	14.9712	9.52124	11.608	10.3933	10.2943	11.1017	9.46918	10.0805	8.70599	9.60516	8.54101	11.8929	9.40665	8.56663	12.3252	10.0812	8.95574	10.3592	10.4636	12.4279	9.70662	12.952	12.4645	11.1115	9.93934	11.0701	13.5312	10.2222	12.8105	10.5904	11.4205	9.83819	11.0888	9.72498	11.1258	13.5119
train	fold5_a186_label1	1	13.8834	16.9331	12.1909	12.6133	11.6457	10.068	12.5571	11.2404	11.4144	11.5668	10.0632	14.9835	14.1302	10.3541	10.311	14.3617	12.7168	12.5139	10.5682	17.1478	11.2744	10.4016	13.7184	15.705	9.78529	16.4603	10.9509	11.7734	11.5768	13.1347	9.42907	14.4245	10.0453	12.8436	10.2279	11.8837	9.55149	12.2286	13.4884	12.4449	9.28444	10.8653	13.8161	14.34	9.60811	11.3637	10.4358	9.70365	10.6366	11.6589	14.4905	9.25032	13.5231	13.1404	13.3676	10.024	12.371	13.2473	15.2547	11.6096	13.3381	12.1594	10.5018	12.8361	12.355	9.45907	11.5886	13.6926	8.8957	10.3697	15.8448	10.0327	11.7096	9.73743	15.4568	9.56105	12.8007	12.4569	12.2943	11.108	10.4107	13.5099	11.2392	9.81967	10.7511	14.7976	12.4455	10.9755	10.4314	12.2751	15.0963	11.3767	9.8377	14.0467	13.6794	9.49984	10.7786	16.2321	11.2879	11.2498	12.8327	8.96466	11.9765	10.6084	10.5761	10.9695	10.8529	10.4772	12.0248	10.9864	13.6746	19.6042	13.0381	15.2525	16.0498	10.6097	10.4599	11.164	9.86566	15.2142	8.50781	11.8534	13.3549	11.7236	11.3085	14.6992	8.33625	10.1783	17.5932	12.3797	10.9598	11.3004	15.053	13.5576	11.9697	16.4671	18.8131	10.6887	11.6461	12.7565	17.7392	10.6873	17.0708	14.2582	9.69031	15.3085	10.9778	18.4675	14.868	10.3505	13.5585	12.0419	15.0887	12.0715	11.4939	11.0585	13.2725	15.2631	12.1202	12.7322	15.2995	16.5881	13.3093	13.846	13.1401	17.6259	10.9237	9.34426	13.6039	10.69	12.767	13.0747	12.3374	13.2548	12.7076	10.3474	11.1288	11.1451	11.5743	13.729	11.8345	11.245	8.89058	15.4584	10.8916	8.76481	9.65289	11.7053	11.5504	11.7829	19.8391	13.2148	13.6267	10.7409	19.3656	14.1485	12.0252	9.45553	10.8976	12.4906	9.41768	12.6529	13.3488	12.3039	12.9402	11.161	13.1595	16.002	11.9537	10.705	10.2625	9.24541	10.1743	9.18876	12.9664	14.052	11.2929	15.0572	11.5047	10.0089	10.262	12.0854	13.5825	9.0863	10.324	11.0904	13.6502	15.4627	13.1909	17.0248	8.81251	11.3303	9.16365	9.83255	15.5745	10.8593	10.5827	10.1349	11.1848	11.0941	10.1712	9.85374	9.71097	9.46561	9.71205	8.98611	13.5123	16.3006	11.1962	10.2428	12.8851	11.0126	11.6958	9.04031	13.8265	13.8628	13.0834	8.39614	11.5048	16.8155	11.0251	16.2165	13.3599	8.77189	9.83287	15.9585	18.499	9.03783	11.8262	15.6162	10.7867	11.0632	8.2342	13.129	10.3128	9.81519	8.32604	9.94114	9.55909	11.1361	13.4173	12.6569	16.4339	9.8249	11.7127	11.3367	11.3221	9.24693	12.805	10.9678	9.78999	11.3316	15.6426	9.20048	8.65208	12.8526	11.6355	13.2007	11.2966	15.2074	12.2071	10.0823	14.0878	11.2421	9.13939	10.8064	9.3872	10.4185	12.9136	11.9099	13.26	11.8748	10.0373	13.8993	11.928	11.2678	10.1675	10.0676	9.37226	10.8663	9.40719	13.3843	12.861	12.5705	16.0891	18.0739	12.6125	10.8782	14.6626	11.8816	10.2279	14.9007	12.5298	9.49038	9.88159	10.4204	8.64781	10.9922	8.60042	14.802	9.4046	13.0951	10.4093	19.9738	9.40188	14.7046	8.78261	15.9132	10.3648	14.7478	15.4931	10.1103	10.6204	12.6326	9.97051	13.6705	13.115	12.1623	12.994	9.25162	8.8717	12.9196	14.6213	10.6357	11.4217	11.0417	11.7437	9.0602	11.4726	13.1693	13.6602	10.5071	14.2321	16.6251	16.5521	10.359	9.1746	9.04445	9.72307	9.25694	15.2426	12.4817	12.6887	9.25536	10.9681	11.1496	18.6827	13.3144	10.3439	9.61099	10.5118	9.15791	8.25342	12.581	8.99024	15.5124	12.2162	11.1444	12.5707	11.9843	10.1547	10.5178	15.4697	18.6403	9.62423	10.5049	10.2866	10.6337	11.6491	14.9479	11.1954	11.2278	11.6258	10.5604	10.1365	8.48457	9.14352	9.20012	12.2476	9.49228	8.99575	13.08	8.55535	11.1393	14.033	9.58074	11.3554	9.07618	11.2863	10.3147	8.72488	10.8621	12.3035	11.3642	10.5428	11.5717	9.56948	7.97079	10.2615	11.6075	12.3123	10.5374	10.0693	9.83737	13.4804	11.1122	8.76729	9.93745	9.084	10.6722	10.6092	10.7938	10.4749	8.88562	12.7084	15.9844	9.44513	12.9829	11.6136	9.33835	9.02051	10.7439	15.4858	12.4445	8.12339	11.8137	9.80735	12.5004	8.27804	9.39604	8.07197	12.4139	12.8418	13.0712	12.8475	16.3584	11.3028	8.65556	8.56921	8.77679	10.4191	8.62644	16.6453	9.48058	10.9345	10.4148	13.179	11.1026	7.29461	10.4803	11.579	12.0583	9.78121	7.91025	7.27253	7.93841	7.73497	9.31344	14.1206	9.49463	7.89658	9.91612	8.843	8.01596	8.64738	11.8117	10.0826	8.89931	8.88661	9.34545	10.6155	9.76485	9.24255	10.0821	9.95472	8.07879	8.35428	10.9604	11.7219	7.42488	9.11615	13.1991	11.5498	7.59897	8.65696	10.4311	9.62001	8.66993	8.73418	8.62165	8.06918	7.42075	7.92168	10.1876	12.2887	11.5213	7.58695	10.0417	8.7882	8.17199	7.62405	10.4568	11.3002	9.27539	12.7831	7.49436	7.84233	8.28107	12.1075	7.67879	10.4197	10.7438	8.5729	10.4911	10.9039	9.07278	10.5204	9.27154	7.23264	7.2396	8.38454	8.31498	8.99614	12.7004	8.15306	10.6651	9.79634	8.16427	7.86054	8.85751	7.11843	9.81944	10.9937	7.81339	8.21475	9.66275	8.1146	7.94633	11.7185	8.34183	11.1662	13.3565	8.71409	11.4266	10.9431	12.9963	9.92225	8.41087	9.05934	10.0702	7.96277	8.27324	7.82257	7.69441	7.52957	10.1858	10.7381	7.42154	7.22294	9.00423	8.61834	8.31734	9.65117	8.4592	12.0079	7.44034	10.1871	9.63357	7.70365	8.15918	7.58667	7.73337	11.4236	8.1373	9.11252	8.42441	8.98088	8.00322	7.71734	8.27348	8.4473	9.06879	6.75609	10.9068	8.5555	9.30997	9.88998	7.74162	8.48161	9.12389	8.09821	8.25654	7.39068	12.7943	10.3428	10.2147	7.65842	7.97584	9.75057	7.0949	9.24037	11.9374	11.6575	9.82903	7.2498	9.09117	7.98252	7.45163	7.42006	11.2361	10.3052	9.15414	7.52511	10.6841	9.77324	9.5788	8.5349	12.9792	9.97646	10.2926	10.4725	12.124	8.90851	10.5392	8.30099	7.81242	8.90291	7.98038	12.6388	7.83075	11.32	7.63456	10.484	7.62975	7.23577	8.42008	7.73824	12.7445	9.50777	9.46791	9.49306	14.4241	7.6731	10.5533	9.62809	12.0821	9.823	7.40431	12.2654	11.8551	11.2069	12.7446	7.416	9.56618	7.79511	8.37727	12.4367	12.2032	7.43989	9.06151	7.26526	8.37068	7.59277	10.0739	9.45677	7.63135	12.2588	7.74542	7.82041	8.56274	9.56358	9.26405	10.3625	9.05938	12.0422	7.45233	9.41225	8.85496	8.27902	13.1412	11.3735	7.07041	7.50298	7.88193	11.3005	13.8135	9.35204	10.1347	9.81278	8.11115	12.2518	8.17136	7.85962	7.63188	7.54571	7.4153	10.1879	11.333	10.695	12.8521	7.80183	7.00985	8.07256	11.0025	7.2411	11.5244	11.4143	8.00973	8.31533	10.9982	13.9027	7.69018	8.18829	11.2523	8.64429	15.0885	9.27512	7.48681	8.20044	10.4833	7.36189	12.0562	10.2718	8.7914	8.48456	7.43332	7.80314	7.37782	10.9718	8.80201	8.40804	9.07113	9.0769	9.14443	7.31196	7.90649	8.9101	10.1628	14.0485	7.41691	9.16993	7.13616	10.9158	7.88946	7.07801	8.82881	7.41817	9.56312	10.5158	9.77459	10.4804	10.3264	8.42477	11.981	7.77937	7.44178	10.3408	8.36206	7.51316	11.0111	10.4026	11.0137	7.17948	11.3562	10.2302	9.00937	8.83363	10.1481	8.45346	7.51691	9.86801	8.85119	8.58886	8.6943	7.91722	9.11883	11.4512	10.7754	11.4173	8.60825	9.13663	8.14153	11.2098	8.61992	8.2616	7.91703	8.1159	8.79414	8.94612	9.81917	7.02944	13.6552	8.22208	13.9523	11.4414	13.6668	9.27279	8.29335	9.79834	8.84585	7.51956	8.63491	13.6363	7.68845	8.79771	13.5818	8.26865	10.1912	8.9502	7.29173	7.73248	9.86012	9.44908	8.80331	8.89759	7.64293	7.55241	8.45134	10.341	8.14826	7.86511	7.26563	7.12726	6.75219	7.66796	7.62773	7.78373	10.7244	10.0906	7.58825	11.6884	7.4983	8.34695	8.56996	7.95202	9.63631	10.9293	11.0431	13.6204	9.75284	9.44016	7.62892	11.8274	7.41444	7.43666	8.12959	8.59126	7.7139	7.93415	7.89565	8.1506	7.91992	8.94388	8.40337	8.85001	10.8956	11.4331	7.75157	7.22207	7.18209	10.1395	10.4641	13.2477	8.57711	8.37824	7.09012	7.16774	10.0881	8.46139	10.6833	8.5471	7.4727	9.81834	9.00707	7.1985	9.33073	11.5822	12.4733	7.37372	10.2452	8.62608	8.08064	7.12622	7.4277	7.91543	7.14849	11.1186	9.6622	7.08832	9.63346	8.33462	9.09785	10.3297	11.6624	10.9379	8.70735	7.33649	7.16921	7.27327	8.62592	7.41563	10.6854	7.8581	8.43591	7.52987	7.60746	9.0992	8.43371	13.6247	8.81104	8.02367	8.20225	7.62734	8.93177	7.49988	11.2859	9.69388	8.13541	11.2471	8.38485	8.41857	7.31346	8.13989	8.21576	10.6169	8.42078	8.19693	11.8557	9.16376	7.7428	8.63436	9.27842	10.9912	8.75079	11.158	10.9004	9.64094	7.85541	8.76981	12.0339	7.94886	11.3204	9.31934	8.98338	7.62848	10.4627	8.43124	8.82381	8.82423
train	fold5_a187_label1	1	14.9704	18.5287	13.1374	12.7829	11.1478	10.2116	14.058	11.3918	10.0919	11.2413	15.4396	15.4858	14.2003	10.9944	9.71603	14.4094	12.6082	12.1052	10.8827	17.4265	12.4616	11.0499	14.3135	16.3066	9.68925	15.4199	11.4314	13.0611	11.8959	13.1959	9.63914	14.5444	10.1454	12.655	10.4428	12.0363	9.92036	12.0144	14.1715	12.8469	9.70966	12.143	14.0961	14.7341	10.7859	11.068	11.327	10.1494	12.5201	11.3891	14.0946	9.29882	13.3572	12.9642	13.0485	10.2513	12.1006	13.3581	15.0362	12.277	12.7329	12.144	10.8111	13.0458	12.408	11.5945	11.8214	13.88	11.0002	10.5945	16.3282	10.2115	10.4758	8.51772	15.7615	9.60009	12.6424	12.6157	13.5368	12.5954	8.7964	13.7823	10.8528	9.92257	11.1816	15.2461	12.408	11.1354	9.37466	12.7776	15.0208	11.9265	10.3614	14.2107	13.1097	9.55014	10.4303	16.4122	11.2545	11.4815	12.9354	10.4016	12.175	11.2531	10.9378	12.6028	11.7546	10.1926	11.5907	12.8186	13.2132	19.3711	12.9636	15.606	16.2396	11.4607	10.4114	11.3117	9.02085	15.1106	8.94809	11.971	13.4201	12.0593	12.5344	14.6427	9.28485	10.9808	17.7273	12.5864	11.0134	10.841	15.0097	13.6781	12.077	17.5301	18.4561	10.8889	10.6061	13.3974	17.6854	10.6555	17.6142	13.9298	9.42688	14.9737	13.1263	18.3883	14.84	10.511	13.9568	12.1793	15.2168	12.3883	11.0368	10.5665	13.2044	15.2422	11.8872	12.5148	14.9913	17.354	13.3693	13.7644	12.8834	17.3813	10.4842	10.0723	13.763	10.0673	13.0467	12.5652	12.4786	12.7957	12.8368	10.4048	11.1654	11.6021	11.3615	14.0619	11.9956	12.1161	9.44937	15.834	11.5482	9.01331	9.09456	11.7928	12.1613	11.4979	19.6886	12.9458	13.409	10.6959	19.5791	13.8841	12.5319	7.72058	11.3021	12.4656	9.44351	13.0458	13.4151	12.5528	12.6636	11.4441	13.4242	15.4416	11.6035	10.6534	10.377	8.97635	9.75286	9.17674	12.6721	13.4776	10.997	14.7352	10.4542	9.87094	10.7857	12.066	14.0296	10.3523	10.2357	10.3303	13.4525	15.9038	13.776	16.7418	8.77959	11.9663	9.47481	9.53665	15.425	11.337	9.55172	9.91627	11.3381	10.9475	10.6133	9.87655	9.21223	10.1949	8.85618	9.98329	13.336	16.1906	11.6255	10.2842	12.625	10.769	11.6498	9.13464	13.8683	13.7147	12.6705	7.75364	11.261	16.328	11.0006	16.4489	13.2967	8.81062	10.4578	15.7496	18.4678	8.88996	11.4971	15.1539	11.1459	10.8946	8.59223	13.1604	10.1926	8.44204	8.41269	10.4118	12.0683	11.2493	13.3469	12.5405	17.5366	10.1047	11.4358	11.0665	11.2529	9.10576	12.046	10.7935	10.0613	11.8084	15.3337	9.2018	8.9895	12.9954	12.8511	13.054	11.4782	15.1198	12.094	10.3758	13.5816	11.9195	9.59591	11.7599	8.79321	9.55115	12.215	10.8945	13.3692	11.7278	10.1528	13.368	11.6154	12.676	9.87535	9.6917	9.66773	11.1741	9.35018	13.3587	12.846	12.8173	15.577	17.9318	12.6403	11.7039	13.7126	12.055	10.6379	14.844	12.2788	9.91368	9.92193	10.2197	8.97202	10.6569	8.05696	14.9614	10.0964	13.6858	10.5029	19.7282	9.75508	14.3753	10.7142	15.931	10.5161	14.6007	15.2992	9.65623	10.5411	12.3901	9.84672	13.548	12.5795	11.5419	13.0002	9.52088	7.94859	12.9009	14.7613	10.3725	11.3317	11.5972	11.8531	8.60826	11.0787	12.8965	13.5313	10.3941	15.9127	16.497	16.5877	9.15125	8.65442	10.8639	9.53289	10.6834	15.1397	12.7635	12.6588	9.3008	10.8985	11.1542	18.3826	13.2881	11.9476	9.46261	10.2046	9.01824	7.91728	12.0001	9.55907	15.3486	12.0857	11.361	12.5044	12.0222	11.2327	10.4012	15.5357	18.4039	9.34589	10.603	11.4542	10.4287	13.2929	14.7858	11.1426	11.275	12.3351	10.9464	10.9772	8.06502	9.07081	9.2621	12.2177	8.57076	9.00122	13.4414	8.70294	10.6497	14.6675	9.15747	11.944	8.72281	12.5742	10.0153	8.48325	11.3532	11.9912	11.0188	10.5999	10.5781	9.19425	7.57688	9.77222	11.1663	12.338	10.1958	10.0986	9.95592	12.9028	11.5057	8.98939	9.89895	9.47844	10.6377	10.4787	10.3313	10.4837	9.33829	12.6334	16.0287	9.82312	12.6914	12.4679	10.7646	8.66051	12.8648	15.2331	12.1925	7.90839	11.4909	9.78936	12.3498	8.64133	9.11157	10.3112	12.4759	12.8341	13.192	13.242	16.2978	10.8878	9.18624	8.27623	8.52307	9.55853	8.98686	16.5088	9.0425	11.0715	10.3262	13.0515	10.8131	7.17248	10.5094	11.6552	12.5561	9.23543	7.66277	7.73126	7.84069	7.72905	10.0404	14.1397	9.85914	8.01168	9.69674	8.6696	7.29132	8.64227	11.9218	9.95171	8.82848	8.2493	9.23385	11.3141	9.91023	9.7272	10.0897	9.69185	8.13756	8.32641	11.6549	11.8787	7.25745	9.46186	13.2115	11.6232	7.16832	8.24832	10.4717	9.5122	7.82263	9.18832	8.88838	7.80835	7.58319	8.95705	8.39295	12.1545	11.679	8.10705	10.0827	9.29104	8.0284	7.89799	10.7244	11.3029	9.52694	12.9405	8.041	8.32784	8.27137	12.2123	8.02617	10.6686	10.7223	8.17373	10.4916	10.8406	9.18658	10.4426	9.85337	7.47933	7.33387	9.26602	8.41792	9.39524	12.8941	8.30658	10.1899	9.50616	8.4849	7.17803	8.51174	6.89016	9.90418	10.2241	7.46137	8.45429	9.31402	8.47949	7.12458	11.85	8.36127	10.9001	13.6184	7.67342	12.0763	11.1661	13.6023	10.1542	8.28116	7.65734	10.064	9.08612	7.81288	8.64864	7.98627	7.37777	10.6951	10.2995	9.35129	7.34	8.26482	8.72317	8.36372	9.6083	8.55324	12.1139	7.55662	10.0923	9.66204	7.5108	9.03863	6.94918	7.47357	11.1833	8.06233	9.03233	8.70222	8.67576	8.71302	8.58317	8.51436	8.01792	9.60926	7.419	10.6449	8.93307	9.39852	9.96623	8.36892	8.15594	8.50301	8.50812	7.57955	7.51561	12.8514	11.6303	10.1914	7.62751	7.80742	10.4831	7.78838	9.33907	11.871	12.5785	9.96991	7.25942	9.74147	8.37325	7.57694	7.76405	10.6835	10.4019	9.12145	7.15962	10.5503	9.22833	9.57361	8.94936	12.9422	10.2101	9.92937	10.5227	12.2246	8.36125	10.8382	7.96233	7.97089	9.22391	8.13794	12.7843	7.63963	11.2011	7.72953	10.7539	7.78156	9.37374	7.79701	7.8427	12.9874	8.86498	9.46967	8.94789	14.8226	8.56211	11.2119	9.09427	12.0761	9.9295	7.65004	11.8522	12.3873	11.2701	13.0077	7.38711	8.67736	7.46426	8.40576	12.5063	12.0871	7.74193	8.5719	7.49168	8.29491	6.69322	10.2525	9.6379	7.16938	12.3904	7.72903	7.11451	8.71438	9.64027	9.05466	10.8022	8.77329	12.0246	7.25412	9.07215	9.35243	8.51185	13.3072	11.3187	7.68248	7.9923	7.8396	11.2674	13.6101	8.88597	9.37821	8.97614	8.10743	12.2665	8.34691	7.2586	6.97757	7.37482	7.42227	10.0806	11.2939	11.2332	13.4877	7.52407	7.03911	7.49056	11.0195	7.53328	11.5886	8.64652	8.7238	8.22584	12.7374	13.8784	8.6992	7.24123	10.6466	8.91732	14.9584	9.51587	7.39377	8.47816	10.3761	6.99775	11.8266	9.79025	8.8642	8.48885	7.54625	7.83167	7.33039	10.4377	9.69942	8.21182	10.1479	8.81087	8.61621	7.30608	7.4438	8.75684	10.2764	13.8818	7.59617	9.98419	7.5123	10.8592	7.97741	7.5623	9.57751	7.33063	9.50824	10.3868	9.772	10.4892	10.2138	8.1413	12.1024	8.19537	7.32903	10.3968	8.26478	7.4321	10.7858	10.3185	11.1469	6.82379	11.2883	10.3603	8.9455	9.1793	8.20941	7.63218	8.15013	10.2906	8.49252	7.90424	9.00507	8.83283	9.97159	11.1907	10.4568	11.9245	8.39886	9.23534	8.15365	11.193	9.1733	8.74223	8.01997	8.38141	9.0491	8.82625	10.9263	6.91568	13.5381	8.25161	14.3416	12.6592	15.2806	8.87675	8.10903	13.481	8.60409	6.9731	7.58403	14.9368	7.55941	9.03711	13.5801	9.33604	10.2522	9.9452	7.40893	7.48971	10.2651	9.53006	8.589	8.89901	7.93227	8.22563	8.54521	10.5102	8.01989	8.93295	7.0655	7.62273	7.17909	9.92012	7.66485	8.37939	10.8381	10.2319	7.78533	11.7455	8.31735	8.73432	8.78383	7.80925	10.1681	9.10802	11.0857	13.4131	9.51276	9.81206	7.59348	11.866	8.50554	8.85757	7.32463	8.44739	7.14966	7.8266	8.5517	8.23658	8.30188	9.41608	7.44548	8.42419	11.1508	10.9907	6.99517	7.12516	8.14655	10.0131	9.79282	12.9136	8.57602	7.26121	7.35947	7.38849	9.81128	8.1404	10.8946	8.63778	7.826	8.93432	8.70205	7.43869	9.73469	11.146	12.3679	7.44045	9.81647	8.74305	8.70931	7.23225	7.4306	7.53599	7.58882	10.0654	9.57814	7.48307	9.50979	8.08334	8.75497	10.6622	11.031	11.0418	8.78478	6.52634	6.92634	7.63139	8.2216	7.82533	10.2268	8.37038	9.24303	7.30225	7.78608	8.61288	7.74857	13.3311	8.68917	8.32762	8.34742	7.35852	8.39033	8.18092	11.3435	9.71822	8.47489	10.0719	7.80729	8.54344	7.48143	8.55291	8.51985	10.4729	8.23825	8.63899	11.7025	8.39017	7.28825	8.9538	9.11635	10.9405	8.76474	11.5266	11.0286	9.73456	7.83089	8.78779	11.9386	7.49859	11.2062	9.41282	9.42685	7.68234	10.406	8.26129	6.91905	9.94311
train	fold5_a188_label1	1	11.6054	18.4195	9.26582	13.8585	11.042	7.91046	13.5917	12.1124	8.7846	8.84687	12.0433	13.8656	13.265	10.5395	8.84033	15.235	10.8837	13.0886	10.8296	17.2128	12.6495	11.1349	14.3966	16.0232	9.68693	15.8265	11.6916	12.9768	11.0158	13.9351	11.028	14.9791	9.60628	12.3076	12.1924	11.8076	9.67752	12.621	14.3369	12.3139	10.1738	10.7357	14.1037	13.3353	8.98547	9.28517	11.2338	9.85527	12.6491	12.1062	13.2308	11.7763	14.0184	13.799	13.6905	10.6009	12.3746	12.9527	15.1206	12.3999	13.0429	11.3936	11.4842	12.8344	9.14648	11.3305	11.9917	14.173	10.2584	10.9084	16.6695	9.91461	11.6987	9.5486	14.6418	9.93145	13.3212	12.7489	13.0571	13.0669	10.6379	13.7199	11.3851	11.564	10.7962	15.2203	12.5537	11.0368	10.1477	12.6036	15.6142	9.57687	9.80804	14.7439	8.60102	9.5626	11.2754	16.5442	11.6005	10.6893	14.4924	11.3273	12.4197	10.2962	10.4436	9.86179	12.8436	9.72772	11.1767	12.9989	13.4427	19.6488	13.4405	15.0907	17.1576	11.9022	10.78	11.9462	10.1933	15.4758	8.87233	12.0252	13.8274	12.0346	8.36689	14.7525	9.46055	10.3354	17.6179	13.1001	11.8781	11.6107	14.6155	13.9627	11.7677	17.9459	19.1809	11.1858	11.8537	13.2686	17.8108	11.714	16.9539	15.2379	9.6307	15.761	13.3606	18.456	14.7591	11.4781	11.2667	11.7933	14.8874	12.3022	10.7146	11.0683	13.1313	14.7315	12.3468	12.5908	15.5319	17.7927	13.3313	13.9889	13.8572	17.9871	10.5442	8.21172	14.8271	10.6445	12.4343	12.969	11.9987	13.1811	12.8658	9.10888	9.56525	11.6491	11.7439	14.069	12.0889	12.5368	8.7785	14.8221	9.22444	8.90957	9.63019	12.4405	11.8767	11.6769	20.0595	13.5277	13.5955	11.113	19.351	13.9892	12.7244	9.39672	11.0912	12.8727	9.22947	11.6489	13.6289	12.9427	13.0816	11.8731	13.8303	15.8287	12.1126	11.2556	10.6643	9.80321	10.0498	9.55081	12.5358	14.3219	11.6525	14.8389	9.19153	10.2869	11.8631	12.5004	13.9418	10.3146	11.1851	9.96706	13.8272	15.7084	12.4048	16.7158	8.94133	12.6704	9.54807	9.92377	15.8245	11.4489	10.6476	10.4679	11.7159	10.9459	10.1593	9.53007	10.1882	8.74606	10.0083	9.97827	13.9213	15.9329	12.1677	10.2754	13.5415	10.4938	10.6945	9.81213	14.0851	13.6826	13.0737	7.94236	11.57	16.7756	10.5747	17.0367	13.5103	8.79833	6.97728	16.4105	18.8145	8.72724	11.8435	15.4694	11.381	10.1744	9.37154	13.2982	11.0779	9.39	9.61777	9.38989	10.5281	11.595	13.6821	12.7074	16.5938	10.8902	11.4708	11.1791	11.9325	9.42624	11.1643	11.5701	8.26175	11.4542	15.6862	9.40956	8.65155	12.9029	10.0893	13.7617	11.4361	15.3747	12.4226	10.1778	14.0239	12.013	9.80493	10.014	8.95042	8.92971	12.8006	10.7798	13.8319	11.7711	10.2287	14.1054	12.421	12.1874	10.0077	10.7443	9.45473	10.9134	10.5197	12.3469	12.419	12.9354	16.1281	17.1464	11.9719	11.1232	14.16	11.7231	10.5758	15.215	12.3073	10.0001	10.4366	10.8264	9.50405	10.7126	7.6728	15.3063	9.97957	13.6997	10.4044	19.915	9.44278	14.2673	10.3975	16.2194	10.5236	15.1482	15.5069	10.8742	10.7305	12.9001	10.621	13.9455	12.9503	12.2483	12.9548	9.35348	9.28407	11.6051	14.981	10.8596	10.9423	11.8531	11.8976	9.34326	11.5558	13.0914	13.4872	10.7244	16.6294	16.9132	16.9314	7.37567	8.6231	9.22262	9.76701	11.6028	15.2667	12.9491	12.961	10.2764	11.4029	11.7662	18.8172	13.5245	11.7529	9.43776	10.0209	9.13919	8.19992	12.5535	10.2183	15.5263	12.1553	11.1495	13.1803	12.117	10.3167	10.5254	15.9505	18.7639	9.8204	10.9804	9.40967	10.8374	10.5159	15.0917	11.9088	12.1191	12.4201	12.1624	9.14765	7.81126	8.60421	9.22327	12.7445	8.90214	9.2647	12.6206	9.09183	10.8642	13.2494	10.2023	11.9894	8.41701	12.8472	10.1008	8.85332	11.511	12.4515	11.2907	10.8176	11.2293	8.89742	7.93907	10.3883	11.8121	12.6699	10.3469	10.0236	10.5895	13.5035	11.372	7.26274	9.71486	10.1569	11.0751	11.0239	10.4031	9.95299	9.43448	12.6788	15.3478	10.0923	13.0808	10.35	11.1376	8.43393	14.9876	15.6289	12.3214	7.78601	11.5525	9.60057	12.9786	8.23413	8.51932	10.7897	12.3834	12.407	13.7731	13.2561	16.2737	10.8276	9.17891	8.78915	8.59253	9.02656	8.27404	16.0958	9.1649	11.3265	10.3898	13.0685	11.2228	6.61333	10.3171	11.364	12.9682	9.10642	6.12754	6.60507	7.75038	8.27477	10.5695	14.0032	10.2344	7.29303	9.56772	8.52538	7.40207	7.94455	11.4699	9.74409	8.71785	8.87223	9.17086	10.8136	9.47871	10.1093	9.77853	9.73794	6.93429	7.06369	11.1733	11.585	6.67258	8.14081	12.7087	11.4791	7.38539	6.96664	10.3289	9.37806	8.32358	9.32935	9.09305	8.09017	6.34643	9.34328	7.79734	11.9876	11.3554	6.87971	10.0261	8.91541	8.45799	6.77965	10.2899	10.9592	9.80097	12.9351	7.4809	8.61213	8.55649	11.6461	7.77262	10.6473	10.2875	9.11055	10.3794	10.578	9.19206	10.1938	8.92173	7.07995	7.25403	7.88317	8.68513	8.81105	12.768	9.15079	10.1558	9.28517	8.03453	7.51557	8.90461	7.61254	9.62529	10.3025	7.67402	8.13419	11.35	8.11558	8.37749	11.3976	9.0268	10.5096	13.1605	6.92864	12.8466	10.7856	14.1553	9.86723	6.68322	7.95239	9.86159	8.67689	7.11764	7.88513	7.48564	7.73251	9.26227	9.54584	8.89382	7.10492	10.6193	8.93522	10.5686	9.65282	10.2715	11.7121	7.35605	9.70005	9.53651	6.81023	8.64056	7.12815	8.20596	11.2162	6.74558	8.62548	8.64797	9.47908	8.05382	8.49952	8.37466	8.2942	7.98888	7.61464	10.397	8.92894	8.61499	10.1611	8.68892	9.63022	8.82534	7.60228	7.92365	7.3705	12.4575	13.1336	10.402	9.01504	7.88978	8.03444	6.7125	9.0993	11.525	13.1758	9.51697	7.35843	8.56533	7.10481	7.39217	7.06879	10.0813	10.5227	8.8929	7.3441	11.5981	8.67356	10.026	7.31498	12.983	9.62816	9.66623	10.0886	11.7132	7.28935	10.83	7.79293	7.10776	9.12517	8.52239	12.4992	6.72339	11.0878	7.47923	10.3935	9.59468	7.89722	8.02396	8.54242	12.225	10.1387	9.73507	8.61364	14.4616	7.88609	12.8822	9.31601	12.0616	10.2049	7.28509	11.3202	11.5161	10.9287	12.3195	7.67291	7.4167	7.33834	7.68807	12.1237	11.8536	7.09351	8.58005	6.64399	8.71884	7.69381	9.81032	9.04969	7.27275	11.8899	6.60745	7.1465	8.63605	10.6095	10.9118	9.04759	9.84202	11.6795	7.34613	9.62844	8.69077	8.34711	12.9401	11.3302	7.43775	9.66775	7.88392	11.2227	12.8716	12.2651	10.9477	9.15124	7.91021	13.0701	8.56049	7.85411	7.33035	7.62493	6.76014	9.89977	11.1764	11.975	7.92912	6.82481	7.5012	7.00252	10.5637	7.60194	11.6245	12.2036	8.1916	8.74163	14.0279	13.528	8.60736	7.02969	10.8587	7.98112	14.7382	8.77196	7.07217	8.00966	10.2388	6.77085	12.1402	9.982	9.56327	8.20996	7.34875	7.43359	7.20972	9.42103	8.36879	7.33551	10.0294	8.97112	6.68366	7.73262	8.42795	7.31712	8.53138	14.0509	6.8661	10.1253	7.57766	11.0829	8.96643	7.34826	9.59964	7.64615	10.1569	11.6894	9.18494	10.5589	9.98895	7.11064	12.4456	8.07638	7.0566	11.0931	7.18734	7.44129	10.61	12.5514	11.0186	6.77139	10.8707	9.82606	8.57583	9.7093	8.13175	8.53906	8.64323	10.4318	6.91475	8.38766	9.09255	11.4086	8.37091	11.0579	10.0998	15.0445	7.7097	9.06929	8.53977	10.819	9.00377	8.98925	7.15703	6.94396	8.4164	8.32163	10.4501	8.07226	13.4569	8.03567	14.8216	14.7085	15.4647	9.27241	9.91272	13.1457	8.06997	8.20065	7.5709	15.0571	8.24782	8.62243	13.6675	8.7561	10.0205	8.06722	6.93109	6.56769	10.4231	9.47829	7.64762	8.80419	6.59496	7.77139	6.82722	10.0221	8.91815	9.01374	8.04463	8.60457	7.43633	8.07696	7.44336	6.95439	11.005	9.78117	8.42541	11.5769	7.40845	7.1967	7.60485	6.65877	10.0118	9.23215	10.5612	13.4603	9.71224	8.84654	6.90994	8.35332	8.54737	9.7619	7.38549	7.62467	7.03564	7.94833	9.10839	8.81391	6.85804	10.4292	8.10766	7.52031	11.0003	10.7757	7.46885	7.65008	8.48385	9.53928	12.343	12.3491	8.28173	6.86382	6.43002	7.37697	9.29083	8.62259	10.2511	8.15187	7.88154	8.84716	7.89094	7.32344	8.22499	11.4524	11.8387	6.88862	7.58469	7.89014	7.25015	7.5025	8.81547	8.22768	7.05771	11.8226	9.74474	7.70453	9.71101	7.48474	8.79454	9.81855	11.0607	10.1583	8.70996	6.74869	7.24318	7.48428	7.11672	8.12367	9.77848	7.90141	7.76253	7.66559	8.56483	6.87057	9.27235	13.1211	7.39596	7.01396	6.91485	7.23254	9.67054	6.58219	10.6089	8.955	8.91588	7.66816	7.49503	6.73045	7.78479	9.5508	7.92653	9.56879	6.52524	8.37896	9.18726	8.00007	6.71075	7.88705	8.23799	10.2267	7.30462	10.5635	10.2025	8.52878	7.18502	8.02569	10.85	7.43384	10.035	8.52096	8.01972	9.307	10.611	7.03923	7.2575	7.5182
train	fold5_a189_label1	1	13.2901	17.7263	13.0102	14.0005	13.0605	11.0592	12.8575	10.8616	11.7277	11.7064	11.0023	15.437	13.4983	11.181	9.88874	14.9193	10.5957	12.9035	10.5477	17.1293	12.613	11.2788	13.0468	15.1815	11.3061	14.9118	11.9034	12.47	10.9795	13.5474	10.1073	14.8724	10.6419	12.2456	12.2663	11.3947	10.0636	12.5295	13.9559	11.8429	8.82218	12.5039	14.4619	15.0773	10.3229	10.7472	8.94599	10.8177	11.8916	11.9181	14.3884	8.14328	12.7866	13.0204	12.2643	10.3363	12.1863	12.722	15.0179	12.1564	12.5031	10.9216	11.3609	12.5026	11.4926	13.0016	10.942	13.698	12.3967	10.6983	16.155	9.34723	9.86173	8.63317	15.3531	10.3243	12.3748	11.6199	12.9647	11.3454	8.32353	13.3078	11.2083	10.2872	10.3519	14.6875	11.8711	10.1347	10.4619	11.6058	15.7543	10.1853	10.6112	14.1715	10.66	8.55865	9.82867	15.5973	10.9478	10.727	13.7328	8.84075	10.9913	11.277	10.7018	10.4367	10.7188	10.9319	10.8029	10.1958	13.4254	18.9073	12.9478	15.3828	16.3547	11.672	10.5337	11.0149	8.52509	14.6743	9.29784	11.2172	13.4923	11.5049	7.87074	13.5538	9.19865	10.2194	17.1993	12.3676	11.6818	10.2254	14.7492	13.7143	11.4987	18.1214	18.7044	10.703	10.5663	13.7523	17.4774	10.1801	17.2541	11.4141	9.00467	15.3339	12.9365	17.7729	14.8157	10.8654	12.2547	10.8253	14.3261	11.9962	10.0217	10.3417	12.8368	13.8145	12.2235	12.2864	15.1278	16.7324	13.3784	13.6805	12.8175	17.5304	10.5343	8.51037	13.7958	11.4872	12.404	12.5251	11.9456	12.4168	12.3282	9.11872	10.3837	10.8291	11.0318	13.9209	11.9499	11.6128	8.4076	14.657	9.50037	7.97057	8.91633	12.4525	13.0933	10.5907	19.4257	13.1787	13.568	10.6392	19.0736	13.7651	12.7234	9.692	10.9745	12.7078	9.18947	11.4066	13.139	13.3428	12.5849	10.9963	12.9393	15.4391	10.8336	10.8549	10.1379	8.65691	9.64973	9.43229	12.0893	13.8939	10.9413	14.5804	9.86928	10.3149	11.9223	12.2255	13.416	10.3576	10.2592	10.434	13.2705	15.489	14.3041	16.6432	8.70627	10.9635	8.66035	9.02278	15.6424	10.3679	10.293	9.94676	10.6555	10.7845	9.40279	10.0289	9.84572	8.71799	7.85164	10.0125	13.4889	15.2685	11.2821	9.59693	12.3771	10.5253	10.8832	9.09273	13.1201	13.6617	12.9645	7.22394	10.8207	15.6011	10.8438	16.1601	13.3796	9.03482	9.36702	15.9451	18.3643	7.71603	11.8246	14.794	11.1314	10.6784	8.8541	12.871	9.72847	8.84919	9.26042	8.64181	11.087	10.7183	13.0187	12.31	16.0609	10.4264	10.8862	10.7033	11.5682	8.80692	12.4279	11.3048	8.87008	11.4007	15.3911	9.37318	8.15048	12.9655	9.35009	13.5076	11.2049	15.1423	11.7244	10.2526	13.1702	11.0033	8.66279	11.048	8.88602	8.8741	10.6513	9.66257	13.358	11.6331	8.95783	13.4938	11.8588	10.7951	9.48714	10.2693	8.39598	10.6226	8.81582	12.398	12.736	12.1242	15.5212	17.432	12.1343	12.1249	14.0852	11.0067	10.487	14.3836	12.5132	7.9012	8.37561	10.0367	9.14019	10.9387	7.20334	14.8214	9.92904	13.2892	10.273	19.1549	9.23479	13.7674	10.2705	15.8023	10.9078	13.9015	15.2879	11.951	10.7616	12.419	10.1777	13.7437	12.8492	11.7819	12.5639	9.11116	8.85146	11.8389	14.3383	10.6203	10.8174	11.9557	11.5255	8.89399	11.3919	13.006	13.3287	10.4951	16.5961	16.457	16.5601	9.94059	9.05842	10.356	9.29837	11.4179	15.4063	12.6637	12.6904	9.87675	10.8148	11.5428	18.0804	13.2464	13.2474	9.55296	10.4231	9.40299	8.78266	12.3129	9.64332	14.6073	11.4899	11.3429	12.3671	12.0068	8.85335	9.13307	15.8473	17.9139	9.65129	9.30588	11.1027	10.6579	9.62584	14.759	10.7232	11.8168	12.2235	11.5528	9.0937	7.6521	8.97016	8.88296	12.2787	7.877	8.18606	13.065	8.87717	10.0916	13.433	9.34043	12.5298	7.42648	11.3221	9.68575	8.64271	11.1126	12.3486	10.8958	10.6102	9.06092	8.95167	8.46212	9.37865	11.6198	12.5681	10.5074	9.80197	10.6169	12.5993	11.345	8.7373	10.0396	10.179	11.121	10.7752	9.74682	10.6969	8.96207	12.7018	15.5833	9.53835	12.8835	12.1488	10.7803	8.10802	13.509	15.0052	12.1666	7.06439	11.6478	9.24075	12.275	8.46894	9.64614	9.29391	12.935	12.024	13.7414	13.1011	15.7691	10.1614	8.34569	8.50747	8.64647	8.25588	8.16889	14.8918	9.18772	10.8235	9.75384	12.7716	10.2821	7.57993	10.6293	11.3754	12.5857	9.08569	6.98228	7.37048	7.22126	8.82954	9.85237	14.285	10.3543	7.32257	9.89191	8.98567	7.52973	8.55024	11.8157	10.0062	8.60125	9.28306	9.4671	10.0318	10.1875	9.7444	9.8536	9.98427	9.01643	9.1492	11.3336	11.6531	6.89883	8.75216	13.0662	11.7135	7.92656	8.39894	10.5597	9.53338	8.38227	10.4402	8.68141	8.41405	6.78465	9.10164	9.8388	12.4304	11.8564	7.92975	10.1541	9.15499	8.61469	7.9266	10.1499	11.2416	9.73557	12.8028	7.38701	8.27751	8.85815	11.9046	7.93221	10.7148	10.5514	7.14394	10.4501	10.4613	9.46514	10.5036	9.73937	6.84636	7.64481	9.04309	9.43362	9.08236	12.7193	8.5816	9.99845	9.43146	8.39313	8.13528	8.83807	7.1109	10.1248	11.3215	7.38759	8.6343	10.1271	8.64535	7.99383	11.8071	8.0807	10.8264	13.3597	7.12054	11.3075	11.1807	11.892	10.1982	7.43186	8.99796	9.80173	9.86396	7.43141	8.09435	8.427	7.59223	11.0433	9.83478	7.12802	7.77674	9.44274	9.32606	7.85479	10.0148	8.78268	11.7426	7.71193	10.2183	10.1255	6.8857	8.80232	7.24043	8.57808	11.8625	7.23107	9.4983	8.66182	8.94744	8.20154	7.7063	8.0933	7.97269	10.0012	7.0279	10.6709	8.3993	8.88996	9.8905	7.90544	10.0689	9.88081	7.12689	8.15416	7.18048	12.07	11.7351	10.9472	9.08223	8.34185	9.26635	7.23009	9.20108	12.0792	11.9618	9.75273	6.96614	8.57954	7.67788	8.04288	8.1955	11.5031	10.4669	9.77103	7.65813	10.976	9.01438	8.90255	8.37574	13.1229	9.96152	10.3218	10.5809	11.8832	8.72678	11.0387	8.86684	8.02932	8.3711	7.154	12.9011	7.80794	11.0203	7.12722	10.7409	8.18293	8.08006	8.06015	7.87828	12.7885	11.1392	9.84412	9.26381	14.2314	8.05184	11.9701	8.73434	11.8601	10.0969	7.6268	11.2483	12.7492	10.7771	12.4507	8.31713	9.20735	7.90271	7.71489	12.9251	12.3186	7.48145	8.91158	7.51295	9.02448	7.06922	9.95901	9.20185	7.73402	12.3807	7.63584	7.87964	9.76965	9.98461	9.15407	11.0356	9.48961	12.1811	7.64884	9.23325	8.21102	8.08194	13.1616	11.2051	8.56338	9.32347	8.35832	11.1517	13.0099	11.24	11.6363	10.8776	7.98439	13.0953	7.95738	7.7156	6.91793	7.49267	7.22246	10.3407	11.2565	12.1185	8.01375	7.17596	6.8566	7.72914	10.5731	7.92417	10.5441	10.7453	8.94673	8.95413	9.55688	13.6901	8.46243	8.82422	10.6888	8.43088	15.1411	9.5706	8.48421	7.76218	10.1789	7.18524	12.2192	9.9605	10.5852	8.73866	6.49035	9.22894	7.33743	10.3674	11.748	8.72253	10.2607	8.95499	9.48072	6.97608	7.78979	7.74086	9.82011	14.0636	6.84546	9.18113	7.42131	11.2832	7.97539	6.85492	9.20673	8.33583	9.60718	10.2451	9.60076	10.1318	10.0348	9.74092	12.0453	7.35588	7.44893	11.6998	7.6978	7.48012	10.9825	12.3649	10.8471	7.24804	11.4562	10.1517	8.88204	9.19251	8.31885	7.53209	7.81904	7.275	7.65763	8.46627	8.94909	9.16021	7.65604	11.5417	10.2799	10.5094	8.56879	9.2253	8.95439	11.2755	6.8964	8.42179	7.44561	7.13176	9.04494	8.8339	11.0312	8.40221	13.3089	8.36707	15.6859	10.8274	14.8108	10.081	8.48687	14.0546	8.63248	7.23013	7.31674	13.8226	8.5882	9.00075	13.5402	8.09554	10.021	7.9418	7.71895	6.92408	10.1499	9.86054	8.04151	8.6304	6.72764	8.48882	7.57096	10.3039	8.01387	9.01658	7.78371	7.20891	7.11675	8.89091	6.97949	8.25122	11.1645	10.0713	7.81945	11.4509	7.55272	8.59247	8.74761	7.0513	11.9394	7.71082	11.1789	13.1569	10.0692	8.78361	6.45161	9.61371	7.61573	10.2435	8.35968	7.70938	7.12435	8.67736	8.74332	9.78147	6.95415	10.8263	8.48984	8.97411	10.7966	11.0501	7.97329	7.70663	8.56671	10.0406	11.3219	12.5397	8.71559	6.68011	6.78587	6.98944	9.66682	8.7285	10.3993	8.04679	8.6345	11.7927	8.50043	7.20254	9.14707	12.2561	12.5143	6.68395	8.85545	9.03597	6.48508	7.9031	7.39669	7.25445	6.55687	12.522	9.92232	8.79525	9.82776	8.47697	8.04449	10.483	10.663	10.8021	9.36957	7.03584	7.42524	9.3563	8.03123	8.1107	9.76115	8.18545	9.8041	7.44995	6.62978	7.73735	7.9477	13.6481	9.21648	8.58702	6.82752	6.95895	9.38161	7.47434	11.8052	9.8212	8.74495	10.8112	6.90527	8.42757	8.10308	7.56941	8.64757	10.0555	8.29063	7.60065	10.1081	8.71817	7.61042	7.46506	9.1217	10.7817	9.04506	11.1994	10.8213	9.8898	7.38815	8.63332	11.8968	7.65964	11.1784	8.81643	9.53634	8.84321	11.9272	7.57511	7.72191	12.4307
train	fold5_a190_label1	1	15.2967	17.2592	12.2264	14.1764	13.8079	9.38013	13.2557	10.8218	10.9813	9.82194	16.9846	15.7615	12.8896	11.5943	9.31178	15.5931	9.23	13.2151	11.3051	17.1264	12.5398	12.6711	12.0448	15.1784	11.887	14.0869	10.1465	11.5803	10.4267	13.6759	8.35483	14.4098	11.4135	12.8494	10.0902	11.1672	10.5306	11.9716	14.2184	11.5315	10.0767	12.4499	14.9425	15.8427	8.27861	12.8135	9.58835	11.7154	12.6709	12.1018	14.1651	7.09366	11.9859	13.0835	12.7236	7.53379	12.2799	12.6412	15.0485	12.1966	11.1689	10.6767	11.6052	12.1896	12.0119	15.5032	11.165	13.3637	11.5378	10.5361	16.3487	8.79481	10.3134	7.96183	15.5533	10.535	12.1386	11.512	13.8597	11.9646	9.5272	13.0849	10.9516	11.1322	11.7622	14.6324	13.1239	9.73583	10.3215	11.6904	15.4924	10.3874	11.4454	14.3689	8.26484	8.03385	10.4796	15.5207	11.0989	10.2792	14.1337	9.10991	9.92329	10.811	10.4349	10.8773	11.3467	10.3951	11.0699	9.19712	12.0348	18.1471	13.4069	15.4374	16.1072	11.7066	10.5422	10.8607	8.50036	14.3316	9.54741	11.1191	13.8941	11.2593	7.04008	13.4705	8.73043	9.41242	17.2576	12.2516	11.5307	10.1972	14.5693	13.7537	11.9762	17.9843	18.152	11.3363	8.77004	13.7694	16.5535	9.84328	17.2925	14.1991	7.77154	15.0788	13	17.6913	15.031	10.371	11.7326	10.4885	14.5945	12.2846	10.0377	9.64361	13.1828	13.0342	11.961	12.8734	15.0673	16.7686	13.267	13.8018	12.3256	17.3673	10.9962	8.39296	13.4509	10.1847	12.5115	12.2935	11.371	12.469	12.6107	8.50544	10.4619	11.3397	11.0509	13.9264	11.6619	10.7732	8.58832	14.07	10.2535	7.4078	7.50184	11.7451	12.5607	10.6878	18.8412	13.1643	13.3856	10.5367	18.9906	13.7178	12.6825	8.16567	10.9368	12.3909	7.96271	12.223	13.0643	12.8907	12.1739	10.6071	13.1164	15.639	8.17984	10.7201	10.2761	9.21953	8.32701	9.15218	12.054	14.1303	10.4954	14.3086	9.23151	10.2733	11.08	12.1441	13.1115	7.18841	10.2199	10.0845	12.9899	15.1818	14.3888	16.3115	8.78062	11.4041	7.55804	9.252	15.6547	9.82232	10.2619	7.19447	10.8228	11.0153	9.00381	9.83828	10.2112	10.3241	7.61121	9.6403	13.4865	14.5669	10.6725	9.54158	11.4332	11.1243	11.5576	9.03824	12.9553	13.2032	12.9224	6.88678	10.4908	15.2414	11.2489	16.3477	13.2815	9.20553	8.20201	15.9374	18.2964	9.99893	11.6498	13.6902	10.4967	10.2967	8.89987	12.8566	8.24723	9.82403	9.29481	9.73409	11.8834	10.0318	12.4305	11.9706	16.8163	10.2151	9.93607	10.731	11.6868	9.51675	12.3573	10.9836	8.94364	11.8384	14.857	9.37898	8.33248	12.8762	7.87645	13.3574	10.959	14.8087	11.7782	9.44118	12.6302	10.9935	8.83902	12.0415	8.93487	8.81559	12.17	10.4498	13.285	11.3332	7.00105	13.2699	12.0806	12.0027	8.74415	9.74387	8.29413	10.6672	10.2242	9.22525	12.596	12.3975	14.4538	17.53	12.3424	12.3776	12.7373	11.2477	10.6749	14.1919	12.4416	11.0293	7.22366	9.53088	8.90746	10.514	7.21711	15.1006	10.4908	13.1322	9.85264	19.696	9.21145	13.2726	10.1706	16.4195	10.3812	13.9281	15.0674	12.0535	10.5552	12.0568	10.0614	13.4842	12.3915	10.9696	12.6477	10.0717	9.13263	12.4475	13.9941	10.2854	10.5148	11.7673	11.572	8.97136	11.3533	13.2693	13.5444	10.3179	18.8355	16.0514	16.5687	9.88734	8.64097	11.0122	9.56471	12.2187	15.3142	12.5381	12.8331	10.2459	10.5831	10.9053	18.0815	13.1561	12.8279	9.53068	9.96606	10.038	7.74148	12.1869	7.29973	14.0853	11.2924	11.3469	12.3453	11.5145	6.99301	8.97586	15.9174	17.6218	9.39748	8.55446	10.9612	9.35049	8.27101	14.1857	10.9628	11.9076	12.1772	9.32089	9.65406	8.26786	8.6091	9.336	12.4235	8.27109	7.91554	13.5151	9.50338	9.85222	14.0457	9.43491	12.6567	6.74795	7.82265	10.164	8.79672	11.4106	12.0697	10.7842	11.058	9.75928	9.26376	9.82846	9.59544	10.8687	12.5167	9.5907	9.70016	8.05654	12.7804	11.4806	7.61697	10.2515	10.3728	10.6174	10.8729	9.28021	11.2969	9.15453	12.2381	15.6937	9.64545	12.9117	12.3189	10.9923	7.37967	13.1175	14.6456	12.2031	7.60852	10.8752	9.31793	11.9366	9.34043	8.63201	7.65429	12.9839	11.9764	13.7039	13.3702	15.9252	9.714	7.91401	8.70177	7.56597	7.47183	7.80832	14.066	9.11785	10.1821	9.83717	12.87	10.0616	7.09003	10.6551	11.3994	12.6428	8.37924	8.37607	6.53149	6.92265	9.9143	7.72351	14.0859	10.739	7.30013	9.63732	9.04238	6.97031	8.59819	11.9711	9.79486	8.86946	9.41373	9.72346	12.3539	10.3674	9.04371	9.74569	9.8223	9.14741	9.43805	11.3937	12.1411	7.43105	8.12699	12.7389	11.8072	8.13177	8.98641	10.5379	10.005	8.57247	10.3334	8.8301	7.657	7.06529	8.83252	9.27289	12.3192	12.015	7.43595	10.3915	9.28772	8.17355	7.78459	10.5071	11.5035	10.1372	12.8696	7.58009	10.0082	8.65836	11.9604	7.48733	10.0621	10.6161	8.22707	10.5669	10.5059	9.13647	10.3445	9.67246	6.45866	7.74277	9.56081	9.15187	9.14971	12.7881	7.6456	9.61691	9.38725	7.04692	8.12291	8.93759	7.06626	10.2247	12.6941	6.58868	8.63045	11.2802	7.41543	9.37658	12.2714	7.93095	10.7756	13.4919	7.99919	11.4441	11.3463	10.5014	9.94127	7.6695	9.64564	9.61667	10.1062	7.22703	8.79195	7.60786	7.86514	8.77987	9.32849	6.93925	7.76891	9.09172	8.1183	6.96556	9.9691	7.15926	12.3175	8.2823	10.6351	10.4556	7.40266	9.08135	7.44254	6.87173	11.6026	8.32927	9.81572	8.61366	9.81469	8.14372	6.91964	9.09056	9.02714	10.0028	7.43249	10.3451	7.55245	8.51545	9.77507	9.13397	10.4564	9.93057	6.934	8.47767	7.01716	12.4338	13.3144	11.1172	9.95647	8.84312	7.79143	6.5378	9.59885	12.0453	12.267	9.60782	6.45287	8.4001	7.41416	8.18528	8.30712	11.596	10.6356	9.70673	8.213	11.2484	9.90477	9.48985	9.23237	13.4341	9.9186	10.6319	10.5635	11.9058	8.42564	10.5645	8.57474	11.1013	7.60915	7.50025	12.8513	6.8938	10.7692	6.51097	10.6273	7.66127	9.06529	8.71033	9.09669	13.3222	10.9687	9.76896	9.03445	14.3335	7.34125	9.80172	9.6229	11.7094	10.0429	8.01641	10.9729	12.6989	11.0417	12.9309	8.07215	10.3823	7.2756	8.21168	12.5261	11.8345	6.63895	7.90065	7.62678	7.92738	7.72238	10.0881	9.06182	7.91433	12.0413	7.01631	7.21042	8.64797	10.7419	10.7639	11.3549	8.91823	12.2725	8.08786	9.69776	7.94254	8.05478	13.2151	11.2766	8.88207	8.27694	7.81975	11.013	12.6619	6.94163	12.6495	9.05923	8.49835	13.6872	7.41346	8.22535	6.51655	7.23443	7.86546	10.7313	11.1096	12.0019	7.05209	6.95889	7.43204	7.82029	10.646	8.76916	12.0534	11.2366	10.0172	8.98193	12.6968	13.9691	6.68651	9.21827	11.3747	9.4558	15.1826	9.37156	7.96428	7.06179	9.97974	6.98282	11.9456	9.77212	9.36839	8.06757	6.54869	8.8172	7.26596	8.65545	12.1669	7.50906	8.92454	9.36957	9.34334	6.72142	6.5096	7.56138	9.6828	13.5181	7.55072	10.7655	7.0035	10.781	7.83633	5.67319	9.02788	8.90403	10.1856	7.75701	9.70392	10.7463	8.95764	9.7623	12.0828	6.73339	7.38089	11.0771	7.42817	7.0425	10.9008	12.3776	11.0599	7.09913	11.7978	10.338	8.95641	9.6899	9.76625	6.67496	7.42602	7.47214	7.73372	9.08329	8.71216	8.32766	8.41306	12.082	10.234	7.75515	8.66642	9.24637	8.21613	11.1297	6.75066	8.13644	6.95804	7.05993	8.67661	9.1107	11.5743	7.9573	13.0922	8.87781	14.9136	8.68667	15.4273	10.4192	8.96784	15.0637	7.62031	7.75434	7.0226	14.8302	7.60752	8.79295	13.387	7.58061	10.285	8.61245	8.40344	6.87344	10.3176	9.99561	8.60868	9.07977	6.8233	8.74131	7.22065	10.6634	7.57265	8.61104	7.23403	8.42578	7.21199	10.8491	6.4774	9.61662	11.6111	9.94006	6.74884	11.3522	7.15043	9.00545	9.32899	7.16824	11.5547	7.36169	11.2085	13.0627	10.0857	8.76527	6.63348	11.7121	7.74351	10.523	8.235	8.65286	7.11717	8.85065	7.85635	12.3255	7.39078	10.9405	8.13992	8.49437	9.91725	10.9127	7.78869	8.04195	9.25393	9.96754	12.9814	12.5519	8.61188	6.70677	6.93414	6.96168	7.84041	7.8318	10.2991	7.65631	7.67815	9.68781	9.05382	7.93343	8.77586	11.3598	12.5547	6.68967	10.5025	8.3974	6.33463	8.14645	7.31505	6.73054	6.4415	13.1537	10.64	8.99157	9.4392	7.59287	8.54363	10.8202	11.4798	10.2937	9.66475	7.53409	8.13941	9.0768	8.01524	8.99038	10.11	7.21817	9.49371	9.28614	6.50056	7.42536	7.74274	13.3815	9.46521	9.00827	6.64651	7.09535	8.5241	7.69024	11.0257	9.57626	9.28503	9.25709	7.11318	9.00488	7.72835	7.16603	7.13932	10.1701	8.51387	8.80617	11.6605	8.39173	8.68877	7.41751	8.37332	10.6129	7.62615	11.0788	10.8227	9.74571	8.17425	10.0347	11.7108	7.80301	11.056	8.12726	9.33082	9.00835	11.5631	7.84627	11.0569	12.9537
train	fold5_a191_label1	1	16.0773	16.5947	12.3463	13.8701	11.9998	11.0495	14.0396	9.549	12.8658	12.5909	14.9846	16.3315	13.3685	10.5128	11.1527	15.2328	10.6167	11.0527	11.7756	17.1411	12.4715	12.118	13.6042	16.6232	11.2549	14.3993	10.1463	12.9979	11.9546	13.8211	9.8611	14.9418	11.4564	12.6109	9.18141	12.4528	10.5108	11.1527	14.3661	11.5516	8.25945	11.3821	14.6883	13.8697	8.74634	10.6325	10.4436	12.495	11.2534	12.233	14.3996	12.0769	12.5732	13.0618	11.9625	9.25784	12.0756	12.9576	14.679	12.9448	12.4396	10.6777	10.4351	12.8011	12.1073	13.347	11.3638	13.2402	10.9223	10.5588	16.7063	9.66838	12.0858	8.79154	16.1334	10.8675	12.0569	12.1895	11.8914	12.1996	10.2095	13.5331	10.4143	10.749	12.3981	14.7163	13.4369	10.4468	9.45368	11.6782	15.6891	11.3366	11.3008	14.5572	11.4069	9.02178	9.695	15.9603	10.7839	10.3186	14.2976	8.21122	10.8296	12.2393	10.811	12.0925	12.1089	10.8104	11.0955	6.42895	12.1253	18.7617	13.6023	15.8628	15.2025	11.8386	10.0775	11.0673	8.58123	14.3286	9.42248	11.2418	13.2934	11.7042	8.41274	14.153	8.51615	10.719	17.5388	11.9581	11.3172	10.6418	15.0959	13.8766	12.0109	18.1259	17.5811	11.7678	10.991	13.826	17.7994	9.60516	17.2742	13.09	8.57931	14.8902	13.4646	17.7932	14.8032	9.75566	11.9212	11.9976	14.8136	11.6515	10.3837	9.99779	13.7354	14.8673	12.0097	12.5343	14.7263	16.8411	12.9801	13.5886	13.2205	17.492	10.2588	11.0085	13.8137	9.99144	13.2376	12.3279	11.8162	12.4595	12.6821	10.2302	11.1411	11.3333	11.1028	14.1872	12.0268	10.9372	8.56373	15.319	12.1531	7.01312	10.2688	11.1244	12.7487	11.1017	18.961	12.9241	13.67	10.3569	19.5605	14.091	12.53	7.05454	11.2278	12.564	8.48081	12.9412	13.4531	13.262	12.2992	11.0926	13.1309	15.7307	10.7572	10.6505	10.377	7.87427	8.0883	8.91294	12.3033	13.4609	10.5866	14.6847	10.315	10.0736	11.9671	11.8573	13.7325	6.67683	10.6496	10.6273	13.0076	16.0612	14.181	16.7848	9.29552	10.7568	8.32995	9.23212	15.3191	10.6865	7.13635	7.8624	8.26471	11.5631	9.61073	10.3449	9.94754	8.98885	8.19208	10.5752	13.4065	15.134	11.5537	10.4987	12.215	11.4215	11.4512	9.3445	13.9775	14.0602	13.1888	8.75644	10.9669	15.6499	11.8655	17.4572	13.5031	9.2384	7.17846	15.6275	18.3311	7.81442	11.8609	14.7677	11.0006	11.4626	8.64895	13.0386	10.2974	8.83085	8.63667	10.9376	8.17533	10.6832	12.8292	12.5654	16.6973	10.1304	11.76	11.4108	11.3687	9.65713	11.8765	10.9541	10.3694	11.0704	14.7504	9.13758	9.43463	13.0395	8.66042	13.4063	11.3246	14.4237	12.2093	9.15327	13.0426	11.5239	9.37457	14.4434	9.26298	9.42611	12.2586	11.9028	13.0556	11.5502	10.0307	13.0478	11.0814	8.27447	9.92273	9.64163	9.08791	11.7498	8.81743	12.063	13.0325	11.5566	14.628	17.6719	12.7568	12.0356	12.4746	10.8304	10.7066	14.2078	12.4632	9.08629	9.10204	9.48869	9.30767	10.7917	9.25183	14.8586	9.53938	13.6509	10.57	19.8658	9.17807	13.9039	9.29049	15.587	10.4405	13.7684	15.3968	11.4581	10.4847	12.2305	10.1901	13.4878	13.6688	11.6649	12.731	8.13089	9.73022	12.2108	14.1494	10.3158	11.5447	11.8741	11.2253	9.04696	11.3763	12.8927	13.5687	10.7156	14.566	16.2357	16.5577	8.13464	9.17199	10.5064	9.45012	9.75917	15.1864	12.6828	12.6238	9.89736	10.8298	10.5556	18.2474	13.5191	12.179	9.34909	10.1926	8.8717	8.7844	12.1671	8.42236	15.1247	11.8952	11.4378	11.4614	12.2139	11.9308	9.83072	15.7062	17.5135	9.53303	9.42657	11.3069	10.4043	9.69632	14.8183	10.4306	11.6528	12.2571	11.2042	9.18628	8.85366	9.41196	9.06924	12.4994	11.3096	8.31531	13.7873	9.94741	10.2528	14.6289	7.686	11.9071	9.06521	10.389	10.4308	8.72223	11.4141	12.107	10.8961	10.4237	9.86338	9.78115	9.44215	8.99113	11.7045	12.4103	10.4701	10.0399	9.24208	12.4027	11.4385	7.36437	10.2294	9.35887	11.1394	10.7636	9.45788	11.5475	8.76382	12.7212	15.9831	9.42559	12.6137	12.6056	10.6776	8.97019	15.1501	14.7577	11.989	8.70453	11.4865	10.4041	12.4016	8.71254	9.18653	11.2136	12.7441	11.9778	13.6023	13.1597	16.5022	10.8393	8.574	8.68999	8.50715	9.47347	7.8935	14.9541	9.52457	10.3518	9.79993	12.8645	10.7518	7.28879	10.7936	11.6971	11.9056	8.21286	8.32387	8.33571	7.99499	9.90986	8.68163	13.8962	9.82412	7.22332	9.61105	9.26733	8.14184	6.91339	11.6994	9.85211	9.22287	8.75946	9.19836	10.9712	9.7916	9.08387	10.5095	9.49621	7.76543	9.44036	11.4211	12.459	6.4899	8.30995	13.7632	11.5775	7.83693	8.90235	10.3739	9.99919	8.29824	11.012	8.79902	7.53889	7.65869	9.08485	7.56576	12.4444	11.5581	8.77194	10.1918	8.37274	8.05458	6.51054	10.5487	11.5564	10.0264	13.3032	7.62482	8.61138	8.34442	11.8983	7.65685	11.1752	10.7838	7.26765	10.1214	10.6143	9.29537	10.4452	10.5457	7.72026	8.05945	10.1001	8.22443	8.68621	12.9297	7.94648	9.38415	9.90592	8.48468	8.21408	8.73574	7.95143	10.4952	12.3174	6.98221	8.2407	9.19665	8.33037	9.07149	11.9523	8.2741	10.8208	12.792	7.46009	12.2547	11.2832	9.91931	9.62495	8.01614	8.81246	9.90694	10.5264	7.45186	8.37805	8.85955	7.15094	10.4134	10.2576	9.76407	8.44894	9.25902	8.6345	9.11477	9.51724	8.39287	12.3771	8.25761	10.4518	8.76813	8.28412	9.59379	6.34776	7.39438	11.9069	8.13872	9.25903	8.6905	9.6848	8.34681	7.86296	8.77799	9.18666	10.4571	7.05104	10.7315	8.25462	8.46985	8.23497	8.17896	6.0266	9.84282	9.74776	7.7564	8.0034	13.483	12.9303	9.94591	8.51017	8.98179	10.4092	8.61575	8.93559	12.0331	12.8338	9.76544	7.72604	8.63571	7.46096	7.16343	8.33716	11.4642	10.5321	9.82065	8.4729	10.847	9.86991	9.0037	8.96293	13.5285	9.72701	10.227	10.7241	12.5419	9.02718	10.5501	9.78282	10.519	7.88566	8.29515	12.5406	7.06562	11.5013	7.18569	10.2939	8.39474	9.44923	7.20779	7.41939	12.8436	10.2989	9.47708	9.97193	14.8042	9.01228	8.51764	9.29054	11.7394	10.3222	7.48441	12.3007	12.85	11.6086	12.9909	6.48783	8.55283	8.70867	8.26028	12.9662	12.4278	9.73096	8.32813	7.95975	8.17559	7.88355	10.0413	9.31054	9.78316	12.4584	7.90433	8.13283	8.33671	9.7479	8.24131	10.3872	9.59288	12.2386	7.3868	9.71451	8.60895	8.76683	12.9047	11.0595	8.13972	8.49773	9.16722	10.9924	12.6135	10.6843	12.4914	8.95479	7.56101	13.0709	8.30415	7.32897	7.39313	6.70165	7.15287	10.1863	11.2066	11.4517	11.1836	6.40451	7.93139	9.13124	11.2063	7.61388	11.831	11.9686	9.18063	8.96737	14.6668	13.9268	7.7024	9.42848	11.0385	7.41904	15.1016	8.12922	7.62581	6.75919	9.99516	7.29802	11.635	9.72385	8.23978	7.89067	6.94654	7.33079	7.81502	11.1232	11.711	7.03818	7.92943	9.47718	11.2991	6.98815	6.77681	9.38859	10.3853	13.7252	6.78857	10.2921	7.01155	10.4481	7.04016	7.06969	8.29645	8.17732	9.64824	10.0686	9.92102	10.6644	10.7139	9.52164	10.8392	8.843	7.42947	8.4004	9.20996	7.18656	10.9041	12.6538	11.0956	6.43985	11.3908	10.2836	8.64275	9.0745	9.46902	8.34134	8.47437	8.38164	8.84662	8.64375	8.96443	7.33492	11.1669	11.0476	10.5051	9.2812	8.71385	9.32183	6.70977	11.221	7.87234	7.40774	7.29757	9.74664	8.78777	9.30207	11.3865	8.99392	13.3514	7.99729	14.0759	9.4257	7.15629	10.697	8.03345	13.7983	8.46119	8.32394	6.61187	14.997	7.88666	8.61465	14.2164	9.18263	10.2799	9.86792	6.65829	6.55464	10.547	9.65653	8.79384	9.20563	7.13169	7.72609	7.87737	10.3728	7.92438	9.25866	6.39853	7.77706	6.45826	10.4383	7.21548	8.9751	10.9918	10.1818	7.32449	12.0328	6.67369	8.97443	8.98938	7.73563	8.50883	13.1165	11.0356	13.4999	9.8108	8.51579	7.0026	9.22889	8.02799	6.77173	8.29514	9.85463	6.75009	8.99572	7.96891	10.3814	8.10161	9.91946	9.58297	9.09576	11.0287	10.6738	7.5636	7.23821	8.02331	10.2582	10.709	12.6316	8.40845	10.0258	6.381	6.56016	10.2273	7.60271	10.4394	8.61415	7.88813	10.0498	8.81272	6.6885	9.46242	14.0307	12.5986	7.51159	8.22298	9.48497	7.93799	8.79147	7.43749	8.00168	7.61948	11.3046	10.1487	7.03278	9.73123	8.55685	9.76895	10.4454	11.7136	10.7936	8.65452	7.78827	7.455	7.83469	9.60481	7.92935	11.5448	8.77839	7.58239	7.93514	6.8993	8.08554	7.80599	14.4717	8.51204	8.65419	8.91534	8.09438	9.1037	9.60448	11.6713	9.41616	8.3679	10.1664	9.0162	9.25064	6.85585	6.94637	8.96083	10.8317	9.73939	8.9804	12.841	9.5351	8.8095	9.07334	9.9187	10.7394	9.65552	11.2703	10.9267	10.0298	9.51677	10.8589	11.8541	7.92449	11.2596	9.99525	10.0364	6.7947	10.1649	7.91962	9.97465	13.4337
train	fold5_a192_label1	1	17.4625	18.8272	8.20552	9.9172	7.33033	9.92394	12.2298	12.9851	7.90222	11.4102	17.2133	14.3254	15.1987	10.9602	9.6886	14.5592	11.1886	14.2702	10.5128	16.794	12.7975	11.9391	13.0369	15.2696	9.3505	16.4669	9.53586	11.4025	12.2483	12.9605	9.96254	14.2887	9.15347	11.8592	10.0334	11.8954	7.66949	10.5105	12.325	11.9333	10.8003	10.9413	13.4677	13.8213	9.74941	9.28424	10.2489	10.4958	12.73	11.1041	14.4053	10.661	13.3684	13.448	14.071	10.0893	12.3088	13.3773	15.0076	12.0144	12.7242	11.4878	9.89451	12.5545	10.7318	11.2938	11.9182	13.1768	7.727	10.7863	14.6944	10.4361	11.2418	10.0364	15.3278	9.38477	13.1932	11.9915	11.5773	9.20836	11.1172	13.4391	12.4007	10.821	11.3225	14.1582	13.1543	11.1105	10.6927	12.9709	14.0777	10.6025	9.98302	14.5278	12.9283	9.12629	11.2004	16.6181	11.4725	11.2922	14.1108	8.68636	12.3572	12.0336	11.1054	13.2694	12.5659	9.08171	12.5308	13.5024	13.3111	19.6613	12.9961	14.3692	16.7322	10.5938	10.706	11.0089	8.2869	15.5586	9.32427	12.5014	14.2005	11.3473	13.4096	14.6799	7.28321	6.62666	17.8454	12.0233	11.0977	11.7723	14.9443	13.7968	11.79	17.2973	19.3183	10.8908	11.8842	11.9728	17.3056	11.3102	17.3551	14.3565	10.7758	15.0956	13.6981	18.6833	14.9252	11.4044	11.3877	12.1055	14.3668	12.4968	11.5921	11.2655	12.7059	15.036	12.4974	12.8273	15.0744	16.2421	13.3819	13.9692	13.8458	17.5399	10.7329	11.0152	13.643	8.9739	12.1505	13.2742	12.4811	13.6052	12.6535	11.4224	11.7978	11.3745	11.5443	13.4477	10.8845	12.4635	9.84214	14.8535	10.0736	10.1251	8.47307	12.5486	10.1297	11.7146	20.108	12.2288	13.5319	10.3648	19.019	13.8863	12.0166	9.85189	11.1589	12.7506	9.52062	12.4689	13.7429	11.6597	13.0349	11.47	12.5701	15.485	12.655	10.2054	10.2295	9.68982	10.1759	9.72687	13.4295	13.7469	11.8525	14.7273	11.9905	10.073	11.0722	12.1773	13.4754	10.9944	9.90838	10.8027	13.2166	15.6231	12.7063	16.1331	8.06969	12.6906	7.21253	10.1113	15.6663	11.0219	11.9132	9.54194	11.5216	10.612	10.1573	10.1969	8.73757	11.1848	9.57849	8.23791	13.7514	16.4478	10.9117	10.1686	12.6481	10.4023	11.1078	8.57546	14.2176	13.6523	12.6809	6.52873	11.7753	17.1214	10.659	17.2832	13.1889	7.9539	11.9113	15.6865	18.5526	7.00654	11.5776	15.5447	10.7848	11.09	8.58349	13.5163	11.1052	7.35816	8.81329	9.24759	10.7064	9.76451	13.8636	11.9572	16.6027	10.0037	10.6455	11.2693	11.5419	9.88726	10.8116	11.2154	9.38372	12.3926	16.0732	9.63681	9.02904	12.1814	15.3819	12.9324	11.4189	15.1371	12.0358	9.97127	14.1116	11.5885	9.72786	12.6486	9.14742	10.5061	13.2755	11.9089	13.5902	12.0733	7.99063	14.15	12.3278	13.1003	10.5531	10.511	6.85988	10.8407	10.7917	13.5664	12.4384	13.4796	16.5268	18.0662	12.1331	9.8633	14.5325	12.2015	10.717	15.0181	12.5485	9.28508	9.42538	10.6692	10.045	10.6416	7.24588	15.3464	9.17682	12.8594	10.9048	19.5063	9.74998	15.0488	11.7199	16.0755	9.75144	15.1571	15.311	10.4577	10.8525	12.9089	9.53455	13.7644	12.8649	11.8975	13.3793	9.27961	9.51715	13.3618	14.5384	10.5999	10.4818	11.9733	12.2165	8.98977	11.616	13.2715	13.6091	10.608	11.2246	16.4497	16.303	7.49932	9.69363	8.77826	9.6779	11.0614	14.8371	12.3203	12.7324	9.92851	11.3347	11.551	18.3038	13.3964	14.2863	9.47564	10.0999	8.94989	6.49346	12.3615	10.1611	14.8605	12.2931	10.9495	13.2928	12.034	12.6408	11.115	15.6706	19.0436	9.34468	7.9284	10.289	10.556	13.6005	14.8694	11.9283	11.5554	11.2243	10.151	9.71902	8.15665	9.62059	9.54319	12.7045	8.40306	9.47557	12.7495	8.91789	11.5538	14.189	9.90915	11.6786	7.66103	12.2722	10.3679	9.09129	10.9865	11.6288	10.9096	10.9629	11.4516	9.03741	9.7367	11.1438	12.5431	12.4855	9.63726	9.75608	10.5633	13.274	11.5783	8.22966	9.76746	9.32988	10.3139	10.6866	10.6177	9.25144	8.87021	12.9864	15.6823	9.37912	12.8507	12.1328	10.0912	8.28949	15.1036	15.5245	13.4719	7.6262	11.5736	9.56639	12.5128	9.4951	9.94502	6.34975	12.6386	11.5778	12.2572	12.5835	15.4364	11.4616	9.312	8.57823	8.05281	10.7557	8.04638	17.6266	9.67368	11.5679	10.6441	13.1315	11.3438	7.33479	9.99443	11.4118	12.7103	8.95772	8.28173	7.44999	7.46742	7.40785	9.80317	14.0855	9.87425	8.90952	9.6357	8.49988	6.2995	9.65305	12.0875	9.62466	7.345	9.16609	9.38616	10.0694	9.7477	9.90966	9.93503	10.1029	7.09755	7.8992	11.9316	11.775	8.41104	8.38199	12.7729	11.6444	7.6358	7.28118	10.6236	9.7412	8.76152	7.19983	9.08802	7.8232	7.23376	5.9775	10.9332	12.0139	11.8373	7.35479	9.98315	9.29902	8.35014	6.16827	10.5477	11.0131	10.1133	12.5864	7.38735	6.84629	8.22412	12.0559	7.54902	7.7571	10.7586	8.46314	10.9172	10.9547	8.72077	10.5002	9.26621	6.29625	6.21891	9.72549	7.81687	9.15755	12.8004	8.27826	10.641	9.24149	8.04978	8.74994	9.19492	6.1318	10.0429	11.6972	7.38932	9.30153	10.752	8.64011	7.68263	11.8446	9.19235	10.8974	13.8854	8.98924	12.6188	10.8585	16.1897	9.98057	8.3507	8.04178	10.2835	8.31383	8.47015	7.14481	6.90244	6.16427	9.69068	9.96576	6.59477	6.56583	7.56465	8.23865	10.247	9.36514	10.6796	12.0288	7.00442	9.62916	10.1658	6.03403	9.33929	7.79453	11.639	10.9662	8.283	9.09259	8.69045	9.5335	9.58011	7.453	9.40272	7.54211	10.0744	7.80567	10.2757	7.61532	9.17352	9.7983	8.97867	7.77999	10.2259	9.5795	6.79616	7.54458	12.2473	13.6841	10.6791	9.46629	7.41907	9.6864	7.82839	9.65999	11.6093	13.0987	9.39706	6.61773	8.10933	7.09408	7.85411	7.30626	12.5201	10.0413	8.64517	6.9167	11.7323	7.32321	8.83651	8.32629	12.8169	10.2858	10.1262	10.4158	11.7594	8.37402	10.7037	9.96291	9.82653	7.88992	8.66249	12.6684	6.9171	11.1184	7.50694	10.4075	9.42359	6.95519	7.2791	7.95762	12.3248	9.00305	9.65391	8.28199	14.8041	7.62536	11.2437	9.80848	12.7002	9.44902	8.91753	10.6447	11.2986	11.3001	12.6542	6.74673	9.69534	6.9995	8.22192	12.3968	11.7492	8.69371	9.394	7.33536	8.28383	6.31053	10.2621	10.1117	7.36439	11.8414	7.7387	7.25356	8.72122	9.69139	10.6056	7.20457	8.48343	11.8938	7.74536	9.91061	8.76174	8.66702	13.0861	11.193	8.51605	7.52204	7.078	11.0956	13.7864	7.12015	9.90998	7.74501	8.43841	12.3615	7.96634	7.49214	7.23807	7.94273	7.27212	9.89487	11.0974	10.4395	6.64088	6.44917	6.40672	7.12172	10.7414	8.19338	11.913	11.519	9.81576	6.77064	9.89531	13.7308	8.45718	9.79515	10.8585	8.35909	14.9215	10.0843	8.75374	6.88458	10.5859	7.1875	12.255	10.1293	8.44891	8.99947	7.85476	7.01587	7.81057	8.15145	11.7503	7.75698	10.481	9.06046	6.97336	7.02391	8.0593	7.44124	10.0532	13.8672	7.50762	9.3621	6.56325	9.06046	8.67145	6.41827	10.1314	6.42036	10.431	8.24517	9.80498	9.60619	9.53522	7.20948	12.3652	7.26623	8.57339	9.69221	9.29505	7.31575	10.6193	10.3524	11.3744	6.67054	11.2429	10.0628	8.26685	8.93078	6.39324	6.81462	9.25435	10.8388	7.29546	8.78075	8.89079	10.8434	6.82215	10.6513	10.6266	13.2552	8.73799	9.40956	7.15232	11.1687	9.49885	9.38201	7.0683	7.15984	9.41634	9.26785	12.0587	6.81127	13.5828	8.64335	12.7684	13.2944	14.6926	7.8204	7.52483	14.6873	7.56408	5.93923	7.55154	13.3416	7.18491	9.02739	13.4924	10.5337	10.0446	8.28314	8.09875	7.05535	10.2002	9.85383	8.11112	9.80445	7.04998	6.98526	6.26468	10.4783	7.43844	8.25306	8.50282	7.28972	7.64622	9.70338	6.68345	6.65925	10.9227	9.2817	8.91358	11.5532	6.98855	8.9637	7.8649	6.54773	8.83338	13.069	10.9043	13.471	10.1318	9.26239	6.87589	7.13737	8.33781	10.2563	7.8856	7.02403	6.69435	8.25307	8.58189	8.34501	6.68721	7.74695	7.8771	6.76968	10.1644	10.0404	7.81486	7.29179	8.43611	9.83894	11.0866	12.7673	8.8504	6.12707	6.76242	6.87735	9.02531	8.06924	10.7268	8.31996	7.37064	11.3644	8.31243	8.47817	9.66461	6.98248	11.8485	7.36673	7.94002	8.47154	8.05073	6.69583	7.14971	6.92768	8.61951	10.6575	9.94952	7.66846	9.24726	7.94156	7.89701	10.0368	12.1613	10.2595	8.53038	6.67975	6.76113	6.97531	9.53581	6.9317	11.0986	8.25745	6.83335	6.49442	7.49687	8.15761	9.44386	13.0333	7.37293	7.55283	8.25009	7.33971	8.75145	6.51146	10.4888	9.53378	9.24849	11.5124	9.5098	8.69344	8.28513	8.48453	7.62774	9.6513	7.57966	7.42134	7.53699	8.16279	6.7169	7.59572	8.67882	10.3608	7.19205	10.8562	10.3485	8.63272	6.73237	6.86337	11.1748	7.29884	10.2414	8.57538	7.92373	9.93417	10.0195	6.90256	7.11047	9.40593
train	fold5_a193_label1	1	9.07207	11.5181	6.32189	12.6056	7.06138	11.1473	12.394	8.73088	9.69003	8.69546	16.9069	11.8049	12.6489	9.21993	11.1014	13.1788	12.1071	10.2645	9.14479	15.6369	7.88552	8.38035	14.0449	15.3058	9.6809	16.1247	7.82798	11.7599	10.9585	11.7115	10.3783	13.9965	10.4349	13.1729	11.1739	10.8173	8.91747	12.6784	13.2717	13.7173	10.5961	7.92629	12.9163	14.2719	7.37383	12.3255	10.1047	8.1009	6.55715	9.97279	12.9516	12.8396	12.8728	12.9613	12.5879	9.2167	12.2515	12.4884	15.4316	10.4252	12.213	11.6505	8.85728	12.2407	12.5905	7.49582	10.3615	13.5636	10.1766	9.96459	15.8795	9.39459	9.69851	9.70735	13.4652	9.41542	12.5813	11.4299	10.0511	12.0347	9.91632	13.072	10.7969	10.8689	8.06652	14.9255	10.7983	11.0491	9.47566	12.5056	13.2948	11.2822	8.83956	13.0634	12.2493	8.48773	11.2149	15.6623	10.801	10.0753	12.2785	10.0856	11.991	10.4446	9.89533	8.32447	11.0222	9.2754	12.0707	10.833	13.7608	19.3536	12.3757	14.4483	16.0585	10.0975	10.2284	9.72788	8.65629	14.8816	7.50253	11.5627	13.0242	10.6177	7.62497	14.8655	9.46824	11.4766	16.5508	12.952	10.3544	11.2589	14.7328	12.1977	11.3146	16.2595	18.7187	10.2308	11.1683	12.3082	16.715	10.4318	16.4061	13.0713	9.44403	14.7365	7.60258	17.397	14.2535	8.48528	11.9135	11.6896	13.8851	11.4986	10.329	11.5115	13.2838	14.9247	11.0439	11.7284	14.7029	17.2566	13.3073	13.4166	13.3319	16.3998	10.7123	7.13294	13.6938	12.1916	11.5914	12.3598	12.0897	12.4434	12.0274	9.99668	8.68926	11.1631	11.1555	13.0709	11.2364	11.5675	9.21426	15.6354	9.82002	12.5622	10.6318	10.0571	9.54588	10.6785	19.6327	13.0739	13.3402	10.7006	18.5453	13.7551	11.8052	9.17932	10.5008	12.4618	10.6056	12.5033	13.677	11.9393	12.4327	10.7156	12.329	16.1413	10.8004	10.007	10.6714	8.65154	10.7929	8.88144	13.0313	13.6921	10.6577	14.4174	11.6348	10.2552	12.3853	11.7174	13.3732	9.77622	9.26932	8.66023	13.503	15.0311	11.9786	16.7281	8.94886	10.8207	9.04704	9.51424	15.2496	9.13305	9.32607	8.65613	11.2214	10.0977	10.3935	9.08343	7.72752	11.7554	9.79603	6.87405	12.7201	16.0672	10.5877	9.69455	13.0635	10.4235	10.9758	8.64721	12.9996	14.0148	12.4043	9.06249	10.9956	15.7909	10.4243	15.2883	13.4047	8.03	8.91985	16.5906	17.7757	7.37265	11.3831	15.6766	9.61893	10.1927	8.2772	12.5009	10.769	10.7427	6.58236	10.2881	8.03653	11.1707	13.1472	11.8613	17.0222	9.94135	11.818	10.6185	10.5833	9.38633	11.7575	10.8635	8.12871	7.99547	15.6796	8.75937	8.5915	12.4749	7.37486	13.1958	10.2829	15.2269	12.0569	10.9098	13.9153	10.7004	8.81317	9.22668	10.0046	9.40576	12.4762	11.1154	12.8748	11.6165	9.19194	13.6406	10.8383	11.5627	9.00384	9.58696	7.80651	9.77954	9.77721	11.9548	12.6746	10.4454	16.9001	17.4519	12.0381	8.27586	14.9527	11.8758	7.9641	14.2774	11.9414	9.96138	11.1044	9.33602	9.27443	11.1818	10.33	14.5481	6.8158	12.765	10.1863	19.6844	10.005	13.5942	10.6503	15.7651	9.20947	14.7146	15.0974	8.05432	10.1175	11.9772	9.58096	13.3229	13.0048	11.8355	12.952	8.82857	8.77588	11.5082	13.8749	10.773	10.686	9.05359	11.4995	8.60658	10.8485	12.4328	13.1524	10.5413	11.4851	16.2359	16.4111	7.89896	8.26046	9.80968	8.79278	7.5103	14.5799	12.2736	12.7292	8.36929	10.6903	10.1608	18.3333	13.3563	8.38214	9.59232	10.4247	7.81272	8.96331	12.014	7.41418	14.8156	11.9014	10.4907	12.3047	11.0728	6.53681	10.8029	14.7444	18.3958	9.77252	9.2398	9.06714	11.0203	7.98533	14.6025	9.95138	10.6687	11.5385	13.1084	10.4788	7.3472	8.69822	8.82977	11.6135	6.9273	8.18712	12.2524	7.68839	11.2329	12.3939	8.81466	8.44332	9.59762	12.3207	8.19182	8.304	10.5212	11.6905	11.1549	10.2769	11.7957	9.21335	7.39916	9.88563	11.406	11.7497	9.43702	9.71115	10.8491	12.4555	11.0763	8.57562	8.9538	8.40127	10.484	9.84711	10.8271	11.2567	8.77471	12.1701	15.3274	8.94614	13.1504	10.9006	9.6614	7.34457	14.333	14.7376	11.3218	8.75638	10.99	9.21766	12.1473	8.24257	8.05733	10.755	11.3537	12.0814	12.4332	12.7784	16.2952	10.641	8.13616	7.89803	9.17904	10.1861	8.38651	14.8207	9.55535	10.1847	10.5538	13.2848	10.0799	6.96957	11.077	11.3207	11.5258	10.3154	6.69101	7.51351	7.95759	7.5269	8.17172	14.6912	9.33459	8.35067	10.9522	8.56613	7.41213	7.09345	11.8007	10.5842	9.32031	9.96644	9.19864	9.29026	9.91769	10.6747	9.71275	10.3319	7.83817	6.85644	9.79564	12.1598	7.68637	8.59494	13.5718	11.8918	7.98192	8.57931	10.2472	9.51122	7.49706	6.72605	8.90093	8.40163	8.67643	6.78936	9.62394	12.2919	11.3009	8.56114	10.1114	8.78905	8.60251	8.17626	10.1635	11.3557	9.99541	12.6601	7.66691	8.06337	8.95734	12.6761	7.69853	11.4824	11.0398	10.0408	10.0927	11.261	10.0064	10.8441	10.4737	7.06101	7.49164	9.45083	8.52521	9.19137	12.6756	9.27103	10.2249	10.0725	7.04252	7.23945	9.07496	7.42822	10.3457	7.45851	6.9717	7.52045	10.0451	8.45219	7.79665	12.271	8.78196	11.5155	13.1957	8.0813	11.4867	10.8706	7.22906	10.103	7.58495	7.12392	9.63356	7.69119	7.2751	7.65975	7.09825	7.20855	9.25425	11.2678	9.5404	6.68364	10.9871	9.34413	9.52866	10.5626	9.88753	11.9094	7.643	10.7434	7.34813	7.72416	9.20274	8.21512	7.0521	11.713	7.07318	9.49689	8.27362	9.61096	9.47181	9.19375	9.52405	7.63767	10.1392	7.77166	11.1024	7.05119	9.42538	9.89998	7.91559	10.9564	9.21285	7.63845	9.00094	7.32097	13.2128	13.6132	10.0971	6.83423	7.20617	7.72015	6.7109	8.95495	11.638	12.3301	9.72436	6.76626	8.42102	6.78069	6.63612	7.75508	12.2908	10.844	10.0412	8.12575	10.9976	9.3526	9.54978	10.2346	13.8316	10.2845	10.6542	10.7615	11.9559	7.57745	10.5128	6.52674	10.08	10.2072	9.44557	12.7993	9.30959	12.2063	6.61683	10.8391	9.35775	8.59243	7.76928	7.98864	12.8232	7.84312	9.48189	9.50331	14.6928	8.23053	9.42456	9.69976	12.4646	9.75282	6.90859	11.9424	12.6364	11.1805	12.6235	8.51975	9.47511	7.28407	9.2261	12.9785	12.4628	8.38513	9.55594	6.79905	7.64128	8.16197	10.1612	9.62684	7.49657	12.4276	7.53154	7.99847	10.2319	10.0964	7.29839	11.4061	10.7789	12.0006	8.25216	9.328	8.51785	9.0333	12.978	11.7811	6.85049	7.25333	7.28367	11.2158	13.8453	12.3762	8.93577	10.2569	8.42894	13.028	8.05993	8.76309	7.93578	8.43375	7.67942	10.282	11.8262	10.6557	8.53998	8.45421	7.10186	8.02918	10.9459	7.29273	12.1772	10.8264	7.27019	9.35887	7.35454	13.9707	9.02167	6.46378	11.1175	10.2553	15.9517	8.74844	8.66653	9.24241	9.6113	6.60907	11.8909	9.98658	8.75054	8.38532	6.92729	9.82607	7.96042	14.9682	7.84003	9.95672	10.9104	9.565	7.36024	8.40712	9.41067	8.90882	9.92205	14.5669	9.88497	9.48366	8.02946	10.4067	7.63239	7.14505	8.42469	7.67841	9.23777	10.9002	9.55422	10.7294	9.63858	8.70083	12.0521	9.2955	7.43239	10.7646	8.44675	8.36323	11.5734	7.73785	10.8299	8.44517	11.5417	9.90593	8.83103	8.1027	6.62238	9.75005	6.73105	7.45275	10.1888	8.03822	9.25464	8.22695	8.13713	11.1949	11.0895	10.2204	8.38958	9.17373	7.30366	11.0719	8.61952	8.56908	6.64461	9.23023	9.63802	10.0498	10.691	7.97613	14.1315	8.0832	11.4015	11.5073	12.3296	9.80153	7.64495	14.0079	9.51079	7.90593	8.37282	14.2686	6.72109	9.21313	13.9732	8.12065	10.4841	7.68639	8.6182	7.54407	10.2629	9.14821	8.98284	9.42919	8.24747	7.88795	9.05839	10.2881	7.70448	8.98961	9.10477	7.1228	6.60649	7.57101	7.33836	9.10875	11.6602	10.9204	8.13215	11.5351	7.90418	7.29534	7.72865	8.01195	9.26176	13.7226	11.2235	14.056	9.90202	9.55924	8.83033	7.60327	7.29307	10.35	7.94781	8.03981	8.02711	8.56602	6.86614	7.83733	7.34019	10.924	9.39252	9.28462	12.4423	10.9025	7.71324	7.37861	8.3078	10.5326	8.08433	13.4975	8.99626	7.85982	7.97283	8.42928	10.6391	7.26826	10.9954	7.96498	7.77397	12.1961	9.1221	7.59292	9.76215	7.08256	12.5397	7.68298	11.2039	8.94493	6.86081	8.13739	6.78047	9.07022	6.9036	9.63554	10.3495	7.88623	10.5796	8.4548	8.02033	10.4811	12.0263	11.7014	8.90715	6.88422	8.98721	7.78605	10.1908	8.10202	10.8956	8.3606	8.21246	7.1584	7.53677	9.27397	10.3233	13.862	7.30866	8.02123	9.412	8.86727	11.0572	7.42637	11.5139	10.0984	7.89905	10.632	9.04899	8.41525	7.97422	8.64755	9.48471	10.412	7.04567	7.9131	12.6365	8.9946	8.52088	8.76701	9.6762	11.4573	9.53682	11.6755	10.8345	10.1062	7.54967	8.78584	12.2444	9.00556	11.5467	9.79359	9.88598	10.7208	9.78274	9.20974	12.7859	7.3389
train	fold5_a194_label1	1	16.4944	17.2092	15.505	13.2089	12.5781	9.93263	12.9042	11.4406	13.1389	12.2538	12.1975	15.1267	14.2089	12.4102	10.1681	13.365	12.1399	10.8992	10.5582	16.3376	11.8192	11.6981	12.7462	14.3655	11.5849	15.0561	13.0195	11.303	11.4201	13.3937	10.0082	13.785	10.6863	12.6029	14.1542	11.5329	9.6159	11.7165	12.633	11.4006	10.2955	10.0947	14.2802	15.3154	11.2645	8.94105	9.22558	8.07433	13.5538	12.5965	14.3454	8.21991	12.9243	12.7981	13.6741	10.8144	11.6881	13.3436	14.7886	12.2217	12.7583	10.8575	12.1015	12.4802	10.147	11.6614	10.7247	12.299	11.1564	10.588	14.7378	9.68453	10.7306	9.39374	15.7855	9.62082	12.2969	12.2328	12.8632	10.5548	8.49754	13.3697	11.0039	9.60033	10.3966	14.6333	11.2314	10.4684	10.4597	12.2798	14.9156	10.2739	8.9611	14.3279	12.8485	9.23255	10.4803	15.758	10.5651	10.4599	14.1993	8.27171	10.6579	10.201	10.6473	14.054	10.2029	10.8683	11.5535	9.8728	12.7424	18.7676	12.66	15.6591	16.0532	10.4999	10.0835	11.2645	8.77355	14.8494	8.26715	12.5991	13.1381	11.5606	7.24957	13.8561	8.73075	10.6613	17.5985	12.2363	10.448	10.7045	14.7962	13.6805	12.1729	16.1642	18.8557	11.0086	12.0611	12.0442	17.1746	8.8902	17.1641	14.492	8.58095	15.4101	12.5555	18.4317	14.7961	10.8454	11.3778	11.9731	14.2528	11.9766	11.132	10.9721	13.0855	14.4377	12.1065	13.233	14.8781	16.0399	12.9525	13.5416	12.955	17.6591	10.0713	10.0177	12.5711	8.94102	12.5535	12.6156	12.0874	13.2462	12.807	10.1024	10.306	10.7019	11.2825	13.56	11.8038	11.5814	8.66306	14.7233	10.024	9.38347	9.67336	11.6068	12.7644	11.155	19.4312	12.8833	13.3833	10.3896	19.8068	14.2313	12.1914	9.11739	10.9956	12.4568	9.88604	11.8279	12.9888	11.8645	12.5972	11.0613	12.1739	15.196	11.4159	10.1485	10.1447	9.24362	8.87476	8.94624	12.4314	13.7412	11.6376	14.9239	11.089	10.1893	11.0904	11.7036	13.5342	11.365	10.4406	9.47508	13.2268	15.4848	13.9526	16.497	8.51761	12.3652	8.12208	10.465	15.5133	10.6471	8.24463	9.92659	9.85891	11.466	10.2249	10.8708	9.0503	12.4653	9.10054	9.50638	12.9401	15.8706	10.1777	9.79134	12.9815	10.018	10.3878	8.65408	13.2949	13.5031	12.4479	8.32962	11.5844	16.7491	9.72353	16.1617	13.1529	8.24344	8.17812	15.6994	18.2867	7.34971	12.0623	15.1564	9.92753	9.63867	7.2715	12.8882	9.69014	9.55155	8.03218	9.9981	10.0568	10.2288	13.0301	12.3342	18.1192	10.2197	11.0263	11.1056	11.3347	9.72847	13.6068	11.1877	9.10358	11.9222	15.7427	9.30593	8.25158	12.6611	9.12253	13.033	11.5889	14.9295	11.7354	10.3396	13.3978	11.0263	8.61947	10.7772	8.81306	9.79868	12.9251	12.0366	13.1829	11.9308	10.0256	13.8589	12.0051	13.14	9.59831	10.5833	9.56136	10.2538	9.34761	13.185	12.4848	12.4668	15.1601	18.5371	12.3399	12.3003	13.1744	11.662	10.4945	15.4408	12.7584	9.50176	9.79334	10.5046	9.13091	10.4356	9.00772	14.411	8.73479	13.4323	10.3627	19.9523	9.10846	14.1595	10.5282	15.6977	10.7793	14.3845	14.9819	10.0143	10.502	12.576	9.92131	13.4103	12.3727	11.7391	13.3329	10.2079	9.45313	12.3987	14.4642	10.3997	11.213	11.2387	11.7747	8.28403	11.737	13.5438	13.6423	10.5037	19.1801	16.7658	16.445	9.76636	9.21541	12.3316	9.17974	11.7438	15.4433	12.381	12.3087	9.45588	10.5076	11.3679	18.7328	12.9266	12.9671	10.2148	10.2682	9.13941	7.17897	12.5198	10.4416	14.9914	12.1534	10.9552	12.5928	12.1302	7.2752	10.6291	15.4353	17.7183	9.39618	9.31602	10.407	10.0149	8.11935	14.75	11.6797	10.8113	11.8578	12.2078	8.23593	9.32561	9.04695	8.9941	12.4637	9.99198	8.80261	13.1563	8.28027	10.4796	12.2448	8.42658	12.0403	8.58824	11.7466	10.1347	8.96549	10.9347	12.5378	11.7986	10.5281	10.6844	8.95843	8.47001	10.2982	11.9154	12.8123	10.5375	9.73237	10.7918	13.1418	11.1254	8.12804	9.11431	9.95808	10.7876	10.5046	10.6277	11.2385	8.38304	12.7147	16.1084	9.39669	12.9591	12.9385	7.93366	8.76243	13.6852	15.6917	13.0044	7.67601	11.8871	9.18827	11.9208	10.1137	9.28725	9.20908	12.4717	11.9302	13.1152	12.5097	15.8303	10.7379	8.34079	8.65139	8.46132	9.03879	8.41724	14.3085	9.10537	11.2377	10.184	12.7497	10.9037	6.98988	9.95758	11.4534	12.4779	9.55202	7.971	8.01904	7.129	8.57686	10.1113	14.2172	9.69083	7.54535	9.76115	9.10145	8.71662	9.18189	12.0782	9.93376	8.20524	9.037	9.75443	11.7109	9.9762	10.2776	10.0217	10.1058	7.47228	8.95534	11.2508	11.8718	8.25245	8.84435	13.4349	11.7876	8.02295	8.38726	10.73	9.70755	8.96525	9.71839	8.6491	7.7894	7.42303	8.83921	9.90606	12.375	11.8901	8.73718	10.1598	7.63	7.89035	8.12557	10.5663	11.4168	9.80551	12.401	7.62118	8.54413	7.99928	12.0557	8.43066	11.0685	10.5342	8.41702	10.664	10.7535	9.89952	10.6558	10.1161	7.3359	7.55449	9.58195	8.98583	9.36432	12.7021	8.44322	10.5064	9.45427	8.54297	8.31831	8.60341	7.32308	10.0929	12.2745	9.09286	8.74556	10.6182	8.23408	7.83551	11.8339	8.5289	10.7121	13.8082	7.41433	12.0963	11.1582	11.3065	10.3873	8.71585	9.14694	10.0377	10.0171	8.37428	8.6384	8.46818	7.53994	11.0191	10.5611	9.72694	7.5684	9.17485	8.84662	10.5419	9.85432	8.31438	11.712	7.53809	10.2668	9.55826	6.81435	9.45064	7.77233	8.75408	11.5526	8.23942	9.72481	8.52389	9.18358	8.33015	8.18366	8.18911	7.51794	10.0602	6.93797	10.8504	8.64632	9.26014	10.0119	8.41709	7.42733	9.42384	8.14977	8.48736	7.50153	12.3658	11.3165	10.7804	8.01657	8.35314	11.0114	7.82003	9.67272	12.0273	11.868	9.68537	7.96996	8.43988	7.4144	7.28391	8.12572	11.4583	10.2828	9.69824	7.52028	11.3571	9.42107	10.3293	7.71981	13.4173	10.4627	10.7107	10.5196	11.9778	9.35285	11.2242	9.41172	8.22331	8.78792	8.38071	12.6786	8.2001	11.7787	7.3107	10.5481	7.0953	8.09543	7.77803	8.01655	13.2133	10.037	9.97261	9.0511	13.698	8.46499	8.61516	10.5042	12.3952	9.73424	7.59759	11.7238	12.1481	11.4333	12.3143	7.45758	9.96389	6.87296	7.73912	11.8841	12.1052	8.73046	8.97043	7.31899	8.77669	8.01613	10.2392	9.52933	6.90407	12.4253	8.31271	7.18414	9.74171	9.19064	8.92531	11.1985	9.05009	12.3723	7.34552	9.19233	8.59601	8.72256	13.1973	11.0728	7.40967	9.47345	8.6156	11.3224	14.1996	9.7996	11.6525	10.9888	8.33755	12.6219	7.14895	7.50409	7.43024	7.84988	7.66763	10.4141	11.3804	10.8349	10.2822	7.65763	7.3948	7.27832	10.9959	7.67607	11.8722	11.3241	9.13329	7.91646	7.08393	13.6985	8.5689	7.05647	11.29	8.7299	14.9489	9.58751	8.58635	8.10192	10.3519	7.6602	12.1342	10.0034	10.8735	8.74833	8.3147	8.3491	7.41147	9.4788	10.4625	8.09846	10.5361	9.16578	9.56166	7.14463	7.63599	7.93571	10.146	13.8581	7.84906	10.3592	8.84245	12.5734	8.2533	7.46759	9.46434	8.10571	10.1025	9.76774	9.80198	10.503	9.49131	8.70403	12.0597	8.45308	7.52537	11.167	7.34516	7.35312	10.846	10.4487	10.8089	7.1442	11.5533	10.1989	9.34319	9.16583	8.43909	8.56843	8.37214	8.19217	8.39379	8.24688	9.1271	9.22283	9.18072	11.1485	10.5483	8.789	8.32693	8.74571	8.59864	11.2806	7.98503	8.42978	7.60273	8.03945	9.5609	8.93148	11.5325	8.31981	13.1929	8.43032	14.4098	9.29916	13.5759	10.0563	9.01977	11.4411	8.04111	8.39127	7.07713	13.8687	8.16628	9.06894	13.4848	9.53805	10.0953	8.68523	7.37358	7.22347	10.6154	9.84883	8.39891	8.68633	6.65063	7.08199	8.11652	10.3123	8.11027	7.72541	7.57402	7.88281	6.56881	8.28672	7.25923	7.99356	11.4807	10.3732	6.88631	11.845	7.2654	8.60768	8.56198	7.27978	10.4946	10.1712	11.2667	13.2236	9.86088	9.91137	6.40125	9.13838	8.03389	9.35231	8.50709	9.23443	7.00789	8.49756	8.1745	9.4287	7.25033	11.8433	8.38891	8.8943	10.4728	11.6975	6.87097	7.20865	6.75375	10.1977	11.0443	12.9536	8.8668	8.56012	7.0879	6.86821	9.38604	8.11153	10.6763	8.3755	7.738	10.7186	8.88357	6.95014	9.62415	9.56021	12.2483	6.70514	10.2461	8.77704	7.98167	7.30793	7.56892	6.90869	6.8695	13.4316	10.0022	7.91436	9.96247	8.43271	9.40711	10.9224	11.8031	10.3717	8.92985	7.03722	7.34385	7.50314	8.3038	7.80488	9.6344	8.73714	9.89812	7.50863	7.2723	7.79272	8.19823	13.3779	9.25295	8.31361	7.27385	7.14605	9.06723	7.23049	11.147	10.34	8.28383	11.412	6.93917	8.42102	7.27943	7.30647	7.62791	10.3254	8.7462	8.26264	11.1724	8.28084	7.47814	7.73385	9.12396	10.794	8.39857	11.2907	10.8117	9.62942	8.1111	8.781	12.064	7.86814	11.434	8.71041	8.51796	8.72965	10.0921	8.38419	7.76662	10.2553
train	fold5_a195_label1	1	15.2825	17.7507	14.2541	12.7631	14.7708	9.59207	12.4437	12.0121	15.2152	12.0315	7.10983	15.2902	15.1882	11.0843	9.78582	13.4587	12.4198	12.9754	10.4538	16.776	11.3437	11.1333	13.6642	16.1396	9.00737	15.4216	9.40666	10.3914	10.5179	12.7123	9.47275	14.8111	9.51877	12.3334	9.63286	11.1907	9.90675	12.0123	13.1742	10.9499	10.4412	9.16916	13.2361	14.5674	11.497	12.2718	10.4788	9.15283	11.5992	11.9729	14.8264	7.48842	13.3175	13.3111	13.751	9.47213	11.9564	13.1893	14.8676	11.7603	12.55	10.1375	10.2976	12.7051	12.0085	11.9552	11.1755	13.4145	9.8061	10.3185	14.8176	9.52934	9.34088	9.26177	15.6035	9.29028	12.3658	12.8941	14.5967	11.2704	10.8047	13.4931	11.4802	10.4773	11.6723	14.9301	13.9157	10.4741	9.46107	13.6127	14.5861	10.959	9.19952	14.4916	10.3705	9.06586	10.4383	16.523	10.7118	10.9175	13.9284	8.4179	11.4005	10.8714	10.3455	10.0508	10.1179	10.099	11.7243	13.0978	13.4431	19.374	12.6823	15.4987	16.6417	10.9608	10.3476	10.0869	9.44188	15.1673	9.05766	12.6704	14.2302	11.4657	12.1766	14.0201	7.92302	9.1472	17.7532	11.8084	10.743	10.8636	15.2391	13.6404	11.9533	17.4389	19.0913	10.8305	11.5805	12.5324	17.6061	10.5176	17.5606	14.3383	9.10033	15.4328	13.5133	18.5459	14.8738	10.8716	12.1116	10.8542	15.1711	12.138	11.8367	10.7072	12.8392	14.4529	12.0764	12.94	15.0258	16.3853	13.0605	13.5574	12.1787	17.8193	10.5123	9.72937	12.8358	9.35381	12.7059	12.8494	12.2442	13.06	12.6078	9.25779	11.5653	11.0615	11.0981	13.4647	11.4531	10.5125	9.68598	15.1972	11.0056	9.82554	10.297	11.4069	11.4101	11.2044	20.003	12.6733	13.2421	10.3623	19.1903	13.8654	11.9427	9.70462	10.3273	12.4255	9.1902	12.6746	13.3249	11.8592	12.719	11.5017	12.5609	15.1133	12.822	10.2311	9.96051	8.10793	9.2718	9.0667	12.6363	13.3925	11.2527	14.4283	11.5503	9.93825	10.4024	12.1774	13.0382	9.95327	10.7493	11.4496	13.1026	15.9735	13.0105	16.2845	8.56533	12.332	10.1141	9.80168	15.4407	9.67614	9.01028	9.8604	11.6789	10.6306	9.88151	10.2486	9.42483	7.43844	7.3581	7.708	13.1794	15.7261	10.4611	10.1456	12.3254	10.9038	11.6559	8.34989	13.6958	13.3324	12.1831	8.07133	11.468	16.9833	10.4841	16.5283	13.0992	8.51853	10.7957	15.3159	18.2734	8.01899	11.6921	14.5293	10.5826	11.2672	7.16494	13.025	10.9329	9.31948	8.77642	8.94349	10.3182	10.9521	13.746	12.654	16.2851	9.2286	10.6184	10.9724	11.2619	9.41282	12.9114	11.0283	10.1227	11.3838	16.0194	9.63493	8.63609	12.6797	14.3862	12.858	11.0836	14.9607	11.5338	10.3937	13.7137	11.6813	9.26065	10.8665	9.02204	9.56013	12.9245	10.4544	13.4522	11.7029	6.83422	13.707	11.5915	13.2495	9.78424	10.4303	10.3147	10.7733	7.53236	13.7504	12.746	13.2996	15.0883	18.0107	12.9916	11.5451	12.8657	11.801	10.0421	14.9089	12.3984	11.147	8.55935	9.95262	9.61668	10.8695	7.98145	14.9277	10.1854	12.7822	10.5754	19.9886	8.80196	14.3667	10.6592	15.8949	10.3489	15.0826	15.219	11.1985	10.543	12.4438	9.51504	13.582	12.651	12.1766	12.8726	10.1919	9.1838	13.2516	14.5513	10.4305	11.2599	10.4729	11.9785	9.24766	11.4182	12.7665	13.3489	10.1369	14.1751	16.548	16.6165	10.6469	9.08661	9.76949	9.10028	10.3145	14.9323	12.6883	12.5312	9.81728	9.93557	11.1127	18.4709	13.0223	11.7344	9.30432	10.147	8.63162	7.98385	11.9533	10.6009	15.1279	11.6161	10.9778	13.0287	11.5294	8.15009	10.1221	15.3442	18.6509	9.5412	8.84303	10.3969	10.1747	12.3355	14.8269	11.619	11.2493	11.3188	9.71162	10.2754	8.52986	9.02728	9.11425	12.169	10.8913	8.86201	13.2965	8.91795	11.1899	14.6392	9.1269	11.7158	8.59215	12.2725	9.59137	9.08002	10.7206	11.4954	11.0099	10.2431	10.391	9.32116	8.00912	9.81651	11.8013	12.3316	9.69102	9.81277	10.756	14.7003	11.0588	8.59142	9.94377	9.65712	10.5578	10.3196	10.404	10.5763	8.95604	13.0414	15.7355	9.44038	12.6981	12.569	9.45591	8.4232	14.0214	15.5457	13.097	7.84624	11.5479	9.56457	12.327	10.5903	8.70782	8.49245	12.2771	11.933	12.6666	12.8705	15.6467	10.4796	8.12483	8.30373	8.12328	9.04444	9.0153	17.2129	9.29334	11.4645	9.84775	13.2733	11.4364	6.80492	10.3903	11.6312	12.7959	9.97975	6.97839	6.49677	7.99994	7.80641	10.1156	14.3761	9.97166	7.47797	9.96073	9.10062	8.31083	9.08375	12.0358	10.1548	9.25186	8.67463	9.63214	12.5615	10.2515	9.89618	10.3521	9.85863	8.30991	8.86714	11.7416	12.2014	7.91828	9.89705	12.9038	12.0266	7.51698	6.81034	10.7781	9.975	8.18972	9.9905	9.13545	7.40579	6.88523	7.33001	9.94855	12.0324	11.8238	7.31987	10.439	8.39515	8.60707	9.21879	11.1043	11.5633	8.30304	12.7303	7.63879	8.28733	8.81306	12.5125	7.27799	11.2392	10.76	6.9145	10.598	11.1791	8.7983	10.688	9.01506	8.0228	7.00576	8.94931	9.21082	9.7929	12.8971	8.73554	10.6166	9.18607	8.25832	8.8279	8.9684	7.4008	9.871	11.4995	8.16226	8.79182	9.07422	7.76462	7.20935	12.1337	9.54861	10.7803	14.1158	8.09987	11.5405	11.1848	13.0723	10.4188	8.64465	9.50497	10.0704	7.87147	7.96052	7.63283	7.59469	7.87269	10.4915	10.7243	8.47068	7.30991	8.82025	7.51684	9.09585	9.6765	9.55636	12.6586	7.99902	9.94557	10.067	7.21754	8.76094	8.01849	10.3309	11.3101	8.2872	9.62443	8.645	7.22062	9.32525	8.86759	9.25667	8.36867	10.2612	7.28194	10.4621	8.02452	9.37067	10.1702	7.89005	7.71331	9.3018	8.35799	8.244	7.0009	13.1336	13.1431	10.7428	8.51715	7.86366	10.6472	6.36357	9.71222	11.9987	11.5716	9.59986	6.78691	9.98018	7.11851	8.38419	7.62645	12.2181	10.6438	9.53437	7.86827	11.7349	8.15762	10.0657	7.31836	13.4102	9.85752	11.1726	10.2835	12.0404	8.19138	10.8308	9.62164	7.96633	7.45272	7.50676	13.1097	8.33066	11.6017	7.09486	10.7138	9.33999	7.75535	8.51557	8.56644	12.83	10.0453	9.96479	9.20092	14.5868	7.74171	11.8141	8.65694	12.6276	9.71127	9.11641	12.2709	12.0385	11.2856	12.4056	6.8084	8.74716	7.37528	8.8265	12.5669	12.4252	7.03622	8.41804	6.87805	8.94077	7.16442	10.3318	9.67534	9.17036	12.2945	8.92853	6.9271	8.59324	9.28248	8.16834	11.2428	9.12303	12.2319	7.55	8.31671	8.7821	8.91243	13.1411	11.4577	7.43664	7.63092	8.97959	11.3338	13.2971	8.90502	8.48188	8.54719	8.54037	12.6033	8.81889	7.56098	6.5158	7.40485	6.69241	10.7707	11.3178	10.2743	9.68219	7.95652	6.15695	7.45481	11.1397	7.98873	11.8825	12.2394	9.78785	7.99637	14.0497	13.749	7.16168	8.49588	10.3584	7.13825	14.9547	9.71972	7.65245	8.87472	10.5446	7.4412	11.926	9.87689	8.29276	7.79976	7.30323	9.19819	7.78697	8.74839	9.91267	7.36978	6.68691	9.23104	9.65491	7.37197	7.24093	9.55569	9.98535	13.6649	7.34513	8.53223	7.04654	7.74657	8.24282	7.66766	9.07246	7.38402	10.1125	8.57545	10.2859	10.2396	9.44569	8.82405	12.5268	7.10346	6.99195	10.6221	7.13941	7.35958	10.9504	10.6745	11.6644	6.91592	11.3758	10.4136	9.57403	9.02111	11.4539	9.5573	7.34776	8.65101	8.45721	8.06522	8.77922	10.0983	8.50039	10.7584	10.5685	12.6218	8.82474	9.40931	7.35683	11.4114	9.06405	8.32131	6.82695	8.14342	8.64264	9.77779	11.3866	6.77639	13.4679	9.13852	13.4289	12.4934	7.71464	8.94749	6.7147	11.3066	7.36641	7.65075	8.86354	13.5329	7.28451	8.69225	13.3021	9.60625	10.2898	9.75131	7.60041	7.47987	9.50658	9.57769	9.05178	9.47762	7.1833	7.43228	6.8326	11.0252	7.32905	8.33917	6.8025	7.02737	7.16153	8.86165	6.59335	9.755	10.5863	9.4139	7.08948	11.513	9.02896	9.21611	9.11583	7.14503	7.27049	13.0971	11.4141	13.4742	10.4008	9.65878	6.80143	14.4264	7.69344	10.5849	8.14556	9.27609	7.78875	8.69625	7.61375	8.0988	8.9682	10.2037	7.67002	8.25803	11.8859	11.0055	7.17312	7.42601	7.41751	10.2346	10.6011	12.9139	9.05044	8.74409	6.83463	7.32643	9.344	7.84041	11.0438	7.70078	7.43975	10.3228	8.98643	7.58953	9.79419	10.2376	12.2724	7.16929	10.422	9.36176	7.19716	6.59422	7.86507	6.9528	7.1854	10.4513	9.1494	8.05959	9.11665	7.91379	8.32242	10.1872	9.49582	10.8126	9.10868	7.57545	7.10166	7.74658	7.19085	8.1319	11.0077	7.71876	8.00399	8.97948	9.04829	8.15779	8.63905	13.4731	8.96325	6.81717	7.27875	6.72084	8.74868	8.17467	11.1468	9.7124	8.47467	8.58487	7.76597	8.966	7.1111	8.31006	7.97045	10.1915	9.32248	7.50482	12.3847	8.14353	6.91	8.16815	8.40414	10.9243	7.72939	11.6964	10.9672	9.35982	7.56507	7.64831	12.2266	7.58625	11.024	9.06658	8.39427	6.44223	10.2377	7.1899	7.46153	13.2134
train	fold5_a196_label1	1	12.583	15.8398	12.5642	12.0948	11.8502	10.537	13.4529	10.1303	12.7404	10.5475	10.3363	15.0999	13.8419	10.4721	10.6226	13.9215	12.3632	11.8712	10.736	16.8145	10.9812	10.0286	14.1952	15.5002	9.50553	16.2738	11.0633	12.3619	11.5574	13.0885	10.0934	14.364	9.31414	12.723	10.1548	11.88	9.44543	12.1702	13.7749	12.6188	9.75289	10.3576	13.9352	13.9958	9.0578	11.271	10.2833	9.00631	9.8819	10.5582	14.2677	9.27533	13.627	13.0015	13.095	9.40066	12.8349	13.2152	15.2623	11.4066	12.9692	12.0775	10.0737	12.9767	10.9268	9.18931	11.059	13.5983	9.68338	10.485	15.9781	10.1068	11.5698	10.0849	15.2325	9.6461	12.4277	12.1729	11.8954	11.1383	10.0717	13.4865	11.0377	10.2129	10.469	14.9504	12.508	10.9508	10.3878	12.1249	15.0801	11.5713	9.67766	14.1739	12.6456	9.24727	11.0764	16.249	11.4404	10.8921	11.7221	9.96225	12.0391	9.79176	10.6751	10.2407	11.3035	10.1812	11.8278	11.0288	13.2681	19.4884	13.2759	15.4781	15.991	10.7222	10.4733	10.966	9.62766	14.7778	8.49606	11.4875	13.4346	11.5707	9.91494	14.4573	8.48337	10.7058	17.8124	12.4988	11.1264	11.2952	15.0119	13.4086	11.9118	16.7064	18.3658	10.8184	11.658	12.8606	17.8673	11.0023	16.9528	13.5776	9.43683	15.1674	11.8105	18.3009	14.6147	10.3071	12.7911	12.1624	15.0118	11.8858	11.1744	10.9437	13.4203	15.4805	12.2564	12.2772	15.1883	16.5682	13.281	13.8541	13.0258	17.3217	10.5382	9.22434	13.8166	11.6231	12.3892	12.8259	12.0434	13.3069	12.5522	10.6815	10.3159	11.1068	11.5737	13.4778	12.3495	11.154	8.97517	15.8938	11.0853	10.4679	9.24605	12.4017	11.7824	11.8272	19.4473	13.1961	13.6035	10.9245	19.2423	13.9633	12.2263	9.38165	10.9168	12.5676	9.44951	12.3252	13.2814	12.8327	12.6972	11.0037	12.9387	15.9505	12.113	10.5774	10.4059	9.39651	9.44132	9.31942	12.9031	13.9304	11.4057	14.8577	11.5147	10.1018	11.4614	11.8733	13.628	8.42446	10.2899	10.1565	13.633	15.5365	12.9601	16.9954	9.06761	10.6922	9.20498	9.6066	15.5512	10.8583	10.0009	9.63469	11.2304	11.1412	10.5826	9.89694	9.31979	10.4589	9.43046	9.31644	13.3806	16.2279	11.2375	10.1809	12.7782	10.9412	11.7515	8.8729	13.4266	14.0244	13.1165	9.02291	11.1631	16.5291	11.2048	16.0183	13.4191	8.52229	8.86168	16.0796	18.4576	8.93428	11.7675	15.2693	10.7302	10.9446	8.02605	12.9852	9.83629	10.4482	8.11769	9.98014	9.49959	10.9498	13.2018	12.7478	17.2156	10.0366	11.5977	11.175	11.3743	9.38824	12.4586	10.8457	9.70908	10.7479	15.4245	9.0389	8.62607	13.0089	11.8574	13.1495	11.1566	15.1596	11.9731	10.4554	13.861	11.4272	9.02903	10.2176	9.5822	10.2634	12.6826	12.0653	13.6028	11.6583	10.0107	13.9076	11.8191	12.3608	10.2266	10.2462	8.92145	10.9768	8.99745	12.9171	12.6359	11.5027	15.4451	18.0574	12.7323	10.0209	13.983	11.4341	10.0748	14.5778	12.5388	9.98881	9.57431	10.3971	8.7388	11.1699	8.3591	14.8307	8.71118	13.277	10.2234	19.5001	9.796	14.5296	8.98249	16.0019	10.1938	14.5543	15.5534	9.19225	10.3614	12.5843	9.75138	13.7931	13.1032	12.0687	12.9952	8.92862	9.01523	12.2666	14.4424	10.5596	11.2441	11.0311	11.6949	9.34286	11.0413	13.0148	13.5044	10.6904	13.9979	16.4093	16.528	7.93398	8.90685	9.37707	9.47296	8.60959	15.3901	12.5921	12.6575	9.0914	11.0505	11.1424	18.4568	13.2021	11.0516	9.53509	10.4611	9.59876	8.20081	12.1725	8.80505	15.558	12.257	11.0023	12.6521	11.7529	8.46998	10.5185	15.358	18.1374	9.74638	10.2547	10.6706	10.6887	11.3601	14.9996	10.8385	11.2178	11.7117	10.4248	10.0869	8.61953	9.39841	8.98974	12.0937	7.89912	8.79744	13.1148	8.95373	10.938	13.6333	9.70117	11.3379	8.78303	9.58796	10.1029	8.82105	10.911	12.1897	11.4551	10.6116	11.5958	9.44796	7.45222	10.0231	11.8542	12.1615	10.382	9.96423	10.467	13.1073	11.2558	8.66966	9.77212	8.78056	11.1444	10.478	10.801	9.36504	8.86114	12.6507	15.8389	9.06963	12.8862	11.413	10.4495	9.03082	14.0628	15.1243	12.4359	8.02062	11.8153	9.62561	12.4647	9.11529	9.03905	8.66994	12.395	12.4027	12.9092	13.161	16.4427	11.0059	8.74518	8.27749	8.90179	9.92329	8.56656	16.6743	9.23052	10.98	10.3291	13.2245	11.14	7.27375	10.606	11.7204	11.5987	9.28964	7.53073	7.82023	7.59779	8.03408	9.75054	13.8399	9.76693	7.99483	10.2228	9.0031	8.00635	8.45398	11.9059	9.96198	9.216	8.90332	9.36419	9.36604	9.70937	9.18549	10.0444	10.163	8.27698	8.25393	10.7267	11.857	7.51661	9.25262	13.2662	11.5761	7.98274	7.73976	10.5749	9.54808	8.78203	8.59773	8.89604	7.99201	7.48266	8.07547	9.72754	12.433	11.4884	8.06265	10.1333	8.33842	8.17385	7.37906	10.4369	11.4895	9.40514	12.7383	7.67439	8.3059	8.06491	12.5331	7.3327	11.1824	10.658	8.57671	10.575	10.9086	9.1299	10.5667	9.15042	7.04224	7.19385	8.77925	8.57204	9.15202	12.883	8.12889	10.4681	9.79517	8.33723	7.51928	8.86129	7.34303	9.77487	10.6329	7.42206	8.37807	9.6877	8.65094	7.88008	11.7858	8.86392	11.2712	13.1112	8.07938	11.7634	11.2013	11.1058	10.1332	8.11426	8.50359	10.1231	8.85835	7.95925	8.07674	7.52965	7.8563	10.0406	10.8293	8.8305	7.29857	8.53417	8.52207	9.92374	9.71637	9.29681	12.1617	7.81946	10.3058	9.12218	7.86358	8.29584	7.63327	7.84254	11.5772	8.30265	9.26504	8.31615	8.58155	8.28889	8.14646	7.88637	8.27565	9.05485	7.27146	10.9023	8.77703	9.43185	10.0119	7.4811	9.1974	8.8645	8.14405	8.48689	8.02949	12.9641	12.7461	10.2368	8.24005	7.74073	8.93146	7.28417	9.01809	12.0364	9.57369	9.93839	7.94856	9.43431	7.57305	7.34262	7.9044	11.6646	10.4601	9.20582	7.76558	10.5763	9.64155	8.61592	8.88809	13.0985	10.1843	9.61527	10.6257	12.3661	8.5443	10.7865	7.7681	8.12469	8.90833	8.65152	12.6497	8.07571	11.3967	7.95648	10.6034	8.24327	7.81362	7.98324	7.6861	13.0239	9.38631	9.5735	9.52204	14.4767	8.08473	9.93128	9.79059	11.9679	10.0546	7.66416	12.2052	12.1444	11.3083	12.6648	7.8128	9.23732	7.95794	8.46286	12.4019	12.1501	7.82404	8.84951	7.08977	8.37456	7.63249	10.1069	9.62926	7.40203	12.5207	8.32547	7.37116	9.23692	9.53599	9.03066	11.2689	9.1058	12.0414	7.70781	9.81899	8.9704	8.33893	13.1225	11.3393	7.24859	7.35091	8.54739	11.3694	13.57	11.1676	10.5729	10.6715	8.05708	11.9492	8.25734	7.91883	7.66962	7.61216	7.1649	10.3319	11.4118	11.2524	11.8111	7.91376	7.13604	8.02433	11.1224	7.41776	11.5234	10.8056	7.59523	9.37955	11.0374	13.9011	8.11323	7.81009	10.737	9.08093	15.1929	9.31995	7.87548	8.25562	10.0844	7.234	12.0033	10.2011	9.23618	8.079	7.5144	8.09467	6.96575	11.3742	8.48289	8.03651	9.11723	8.59517	9.23911	7.97251	7.66061	8.92473	9.8967	14.3055	7.66865	9.74251	7.20136	10.579	7.98604	7.37358	8.30643	7.71022	9.60045	9.72878	9.81039	10.6271	10.3543	8.19924	11.8355	7.75783	7.04033	10.7255	8.18233	7.65868	11.1506	10.7957	10.9759	7.6575	11.3199	10.2472	8.98588	9.27749	8.62799	8.81151	7.58545	8.68695	9.02061	8.82609	9.11303	8.57348	10.1404	10.9772	10.7938	11.5431	8.50427	9.01345	7.7313	11.2296	8.16621	8.4304	7.70168	8.65494	9.231	8.461	10.6157	7.17424	13.7378	8.21298	14.0067	12.1025	14.2698	9.73938	7.33641	10.0259	9.20159	7.52729	8.00027	14.1343	8.29498	8.90874	13.7633	8.00799	10.2715	9.00286	7.5173	7.49382	9.48157	9.36493	8.75986	8.33763	8.17239	7.54823	8.06394	10.327	7.95528	7.7047	7.89568	7.15035	7.24278	8.12101	7.72281	7.5245	11.0231	10.2229	7.78422	11.7298	7.83527	7.91979	8.42769	8.15769	9.33413	10.502	11.166	13.9698	9.99234	9.74761	7.85937	7.91822	6.702	8.21016	8.25505	8.84851	7.2738	7.84395	8.01735	7.57606	8.62098	9.14713	8.42534	8.76654	11.1566	11.6117	7.55321	6.81172	7.27319	10.238	10.8201	13.1654	8.73471	8.92496	7.45225	7.09367	9.76773	8.14594	10.7872	8.48021	8.56747	10.8003	8.18956	7.22609	9.25678	10.5514	12.2635	7.54453	8.37763	8.45423	8.29407	7.88024	8.3853	8.76043	7.05125	10.8166	9.54822	7.81748	9.91997	8.70776	8.97187	10.5634	11.5752	11.0164	8.81236	7.09606	7.3153	7.68932	8.97189	7.63014	9.95219	7.83869	9.2079	8.52263	7.83406	8.45731	8.68081	13.6964	8.27679	8.26012	7.89202	7.49405	9.9837	8.52099	11.495	9.98027	7.92865	9.63002	8.2973	8.77027	7.30529	7.8297	8.19858	10.3959	8.31732	8.52709	10.9543	9.07671	8.33883	8.3111	9.34418	11.0482	8.87829	11.2311	10.994	9.85722	7.72192	9.15161	12.0044	7.63284	11.3761	9.34165	9.24858	8.06942	9.93778	9.09964	10.2169	7.66301
train	fold5_a197_label1	1	16.2134	18.5121	13.5968	11.3095	9.88074	10.1657	10.4242	12.8795	9.58191	11.4185	16.6859	15.882	15.0138	10.9701	7.81285	12.3967	10.7744	13.0184	10.4317	15.0038	11.5676	11.0012	13.2843	14.8267	7.32956	16.9273	8.45565	9.77934	10.7696	12.2862	9.34605	13.4297	8.18249	10.8598	11.0771	10.8998	7.2555	11.4256	11.8565	11.1751	10.7669	9.74277	12.5002	13.0519	11.2944	6.86671	9.28845	10.958	10.7159	12.1009	13.7123	12.9726	12.5533	13.3142	14.4492	9.96662	12.4215	13.1915	15.0665	11.8234	13.6238	10.5085	9.69877	12.8056	11.8629	15.2077	11.3405	12.7344	8.94169	10.5153	13.6799	9.49868	10.0422	8.98277	14.7605	8.98465	13.2341	12.3361	14.411	9.80993	10.2747	12.7505	12.0056	9.79231	11.3415	13.6654	13.4945	10.2793	10.3789	14.4641	13.862	9.90079	8.78506	14.4865	17.3593	9.16203	11.178	16.517	11.8527	11.5425	14.4526	7.18759	11.7977	11.4058	8.94984	11.6438	10.6015	10.268	12.2278	13.8235	13.8284	19.7574	12.0391	14.7039	16.6238	10.0542	10.6045	10.9549	8.86335	15.5943	9.5985	13.029	13.791	11.1958	14.1369	14.5991	7.34773	5.91197	17.8569	11.1646	10.6473	11.7029	14.8404	13.2533	12.0851	18.3845	19.497	10.7252	10.6755	11.691	17.715	11.0441	16.9884	14.5534	10.3828	15.0972	13.1359	18.9315	14.72	11.2159	12.6777	11.6129	13.3543	12.2449	12.0882	11.4595	13.482	13.5957	12.3697	13.01	15.0972	15.8152	12.9954	13.9532	14.0776	17.8662	11.3112	9.48177	12.6165	8.27742	12.4885	13.2929	12.2313	13.4232	12.7347	9.42143	11.7108	10.9669	11.7775	13.0019	10.6517	11.6021	8.77016	15.1291	10.0624	9.34591	7.82702	12.5223	9.57439	10.8141	20.3017	12.1561	13.3772	10.6681	19.3153	13.5394	11.5727	9.13493	10.7962	12.1995	8.85549	13.4579	13.0074	11.5491	13.0921	11.1367	12.1351	14.869	13.0635	10.3318	10.8855	8.56317	10.314	8.48613	12.9203	13.8098	11.7553	15.1152	12.2778	9.73925	12.6771	12.3991	12.8242	7.64561	10.2219	11.4298	13.3599	15.8169	11.9273	16.1317	8.26874	12.8686	6.75893	9.3937	15.346	7.51116	11.1332	9.57583	11.2173	10.6589	10.0571	10.1108	8.41112	11.8456	9.43194	8.08384	13.6438	16.4769	10.329	9.70144	11.9853	10.6007	11.5857	7.70591	14.5763	13.4387	13.0054	6.29987	11.6553	17.1678	10.9273	17.5703	12.7639	7.26968	12.4243	14.9945	18.8814	6.85174	11.7587	16.0625	10.0277	10.1999	7.11816	13.2994	11.2797	6.99167	7.71271	8.88081	11.3151	9.59895	13.8767	12.1512	17.4934	8.79445	10.9086	10.8306	11.3575	9.73072	10.988	11.2704	9.28882	12.4731	16.3518	9.55237	8.2188	11.9921	15.4972	12.8196	11.3914	14.7789	12.1825	9.85992	14.3743	10.6979	9.60185	11.1593	8.8757	9.38533	13.5448	11.7257	13.5178	11.7076	7.74486	14.2808	11.8258	13.2276	10.3898	10.3267	8.12054	10.8278	10.0924	14.1236	13.0869	13.6513	16.4879	17.6611	12.7091	10.5985	14.7984	11.9884	10.7342	15.2808	12.7748	9.78773	9.88693	10.7078	10.1856	10.0879	8.70232	14.9697	10.3824	12.6811	10.7968	20.0761	9.91985	15.1563	10.257	15.3393	10.6681	14.8628	15.6415	8.91548	10.7612	12.6858	9.7947	13.7107	12.9026	12.6856	12.8264	9.15088	9.52381	13.6568	14.4929	10.3283	10.187	11.9164	11.9502	8.24324	11.8155	13.1771	13.4112	10.028	11.9408	17.0807	17.0729	8.32327	9.83564	7.98289	9.58957	10.5811	15.0167	11.8878	13.0272	9.93357	10.8112	11.5452	18.8478	13.1611	10.9103	9.37274	10.1349	8.95705	6.74993	12.911	9.53612	14.8728	12.0207	11.1007	13.3442	12.2353	12.6744	10.9182	15.6198	18.8925	9.04147	8.34094	10.0666	10.1819	14.6648	15.3886	12.0658	11.0698	10.8457	10.9622	11.2673	6.71095	9.87926	9.01934	12.4999	8.4808	9.25825	13.1148	9.47128	11.3144	14.5188	9.94164	11.3435	6.43128	12.3116	9.60307	8.89195	10.4368	11.5829	11.0007	10.8165	11.5852	9.08717	10.0644	10.772	12.3078	12.1953	10.7885	9.73182	11.0188	14.1349	11.0765	9.93305	10.0366	9.5009	10.1582	10.7404	11.3625	10.1745	8.33637	13.3424	15.882	9.15415	12.9682	12.1906	11.2852	7.70106	14.9984	15.8046	13.5347	7.37787	11.5559	9.38396	12.8015	11.7184	9.12447	6.62171	11.8358	10.6428	12.2806	11.9887	14.9122	11.2538	9.44397	8.39522	9.14285	11.4714	8.70053	17.9854	9.55572	11.5827	10.3973	13.8132	11.6762	6.80717	10.0513	11.6793	13.4676	9.06265	7.47412	7.0826	7.16703	7.16451	9.83269	14.1708	9.75474	8.115	9.65756	8.9433	7.11254	8.77313	11.8316	9.86212	7.72173	8.06525	9.85659	13.0558	9.80814	8.96521	10.2592	9.60578	8.17601	8.29105	11.989	12.0675	7.98365	8.78641	12.8925	11.3934	7.64052	7.97491	10.6066	9.35145	8.54785	6.59751	8.45239	8.42433	7.12313	6.04205	11.3512	12.039	11.9106	6.95178	10.025	9.79876	8.1928	6.83841	11.1919	10.8664	10.0515	13.0826	7.77479	6.73591	8.0724	12.0501	8.05153	9.39997	10.9806	6.71484	10.3069	11.2803	9.15283	10.4265	9.67377	6.51622	6.13344	8.7431	7.86003	9.1758	13.3559	7.56314	10.047	9.05326	7.05045	9.24635	9.0949	7.05743	9.86443	10.9138	7.46101	9.26495	12.0723	8.82058	6.84098	11.6424	10.3631	11.2697	12.9566	9.59759	12.9717	11.36	16.6475	10.274	8.35027	6.82189	10.3842	7.26648	8.51032	6.39679	6.79571	7.45891	8.50175	10.5104	7.81748	6.75281	9.43488	8.83874	7.3007	9.44702	8.05446	12.1225	7.8578	9.63425	10.3435	6.65771	8.57317	7.95923	10.9922	11.5323	8.12529	9.01041	8.99237	8.76686	10.1874	7.94243	9.67892	7.73818	10.3003	6.64703	10.3706	8.18338	8.91129	10.3202	9.54547	8.45664	8.08792	7.72894	8.28099	7.733	13.2383	13.4493	10.6108	9.64548	6.31035	8.51678	7.70805	9.17597	11.7615	11.7174	9.26074	8.75891	9.29964	7.30262	7.79078	7.18494	12.7445	9.8294	8.78236	7.37114	11.9427	8.00314	10.0436	7.67962	12.8152	10.0832	10.6695	10.1852	11.9454	6.43634	11.2342	9.1077	11.4512	7.58099	8.44254	12.5249	7.95394	11.1222	7.47446	10.6258	9.00833	5.87228	6.65282	8.24338	12.6078	7.88252	9.75262	8.25892	15.599	8.07325	10.7704	9.28641	12.2192	9.5494	6.77514	11.2339	11.5728	11.4137	13.1076	6.5153	9.59619	6.71179	8.51856	13.5464	12.111	7.23533	9.1097	6.76961	8.95323	6.57834	9.94205	9.62692	7.21037	12.0241	9.43418	7.36856	8.67233	9.83524	11.3795	7.82212	8.47744	11.7972	8.60126	8.54903	8.46037	8.54456	12.8775	11.6173	7.05403	6.44906	7.12488	11.1141	12.9156	8.88868	12.2212	6.83278	7.73912	11.9413	8.82742	8.234	7.6987	7.92666	6.32954	9.7537	10.9501	10.3261	12.0832	6.8525	6.59863	7.07674	11.1176	8.54585	11.7805	12.0753	8.35018	6.9103	14.3451	13.3531	8.88855	7.99533	10.4903	8.5082	14.9205	9.03619	9.25968	7.54491	10.5286	7.40649	12.0226	10.0405	6.82611	8.97726	7.16388	7.84414	7.90116	8.39012	11.1022	6.92114	10.4743	8.88156	6.42205	6.13828	7.09308	7.15671	10.5276	13.8631	7.43672	10.4369	6.47747	8.21633	8.29946	6.49349	10.8518	7.09142	9.91017	11.0179	9.90477	9.4469	10.3966	7.2169	12.5573	6.53204	7.9617	11.1527	6.98014	6.62479	10.522	10.9231	11.3278	5.89774	11.4664	9.95733	8.49058	9.75672	9.12421	7.60067	8.84075	11.8721	7.3751	7.96874	8.68156	11.729	8.80675	11.9824	10.3896	13.1969	8.22502	9.75994	6.94668	11.3572	8.94888	9.08778	6.27061	6.80293	8.7794	10.4457	11.8317	6.01052	13.7429	8.00865	12.3344	13.0167	15.2306	8.09674	6.80754	15.4527	8.02363	6.12032	7.30038	15.1649	8.50726	8.58704	13.4395	10.7349	9.92535	9.23947	7.77298	6.39512	9.97962	9.62815	8.34145	9.23511	6.69893	7.83042	6.63182	10.5403	8.64234	8.45409	6.96379	8.02371	8.41429	10.8217	6.18572	8.28049	10.3043	9.41771	8.1659	11.4124	8.62719	9.16957	7.43016	6.00535	9.2127	13.533	10.53	13.5184	10.5852	8.83039	6.93584	11.8827	8.78022	10.4472	7.47091	6.37945	7.18006	8.6441	8.76212	7.6501	6.9153	9.65278	8.37153	7.3154	10.8333	10.6668	7.3183	6.76708	7.68417	9.63546	12.205	12.8556	9.03855	6.56816	7.27045	6.48229	9.94024	6.89282	10.2628	7.6879	8.53683	11.7863	7.09627	8.74403	9.5411	9.27284	11.9675	7.71064	8.14784	9.00832	8.93863	7.73846	8.74874	7.35487	8.90721	12.4631	9.67734	7.02169	8.90207	8.24277	8.50888	9.91495	12.643	10.5532	8.44144	6.98513	7.05151	7.00506	7.20201	8.02094	11.4507	8.67911	7.71925	6.88668	7.18502	8.26968	10.9228	13.1483	8.16596	7.49308	9.65248	7.10233	10.1449	6.49639	10.4565	9.43706	9.35449	12.2859	7.9262	8.63008	8.16917	9.65737	7.84264	9.68189	8.45929	8.46163	8.41799	8.43654	6.66239	7.69172	8.79497	10.2744	7.60108	10.4843	10.054	8.40842	6.97009	6.78125	10.888	7.73575	10.0866	9.05204	7.71444	9.45725	9.48321	6.8942	7.50968	7.72922
train	fold5_a198_label1	1	20.5122	17.7368	7.87629	12.5153	14.6471	9.97876	14.3247	13.2354	8.90805	13.8127	17.5916	15.5037	12.9633	12.2167	8.58855	14.9201	9.56372	14.3083	10.5885	16.7482	12.6414	11.1909	13.1452	15.8429	10.5802	13.5149	13.7576	12.1713	10.7874	13.2097	9.18217	15.2858	11.8224	13.9417	12.3035	10.0239	9.75835	11.8409	13.753	10.1887	10.7378	12.3474	14.4648	16.6474	8.18261	10.9226	10.9084	10.1989	13.4769	12.6842	15.7696	10.2916	12.3173	12.7234	12.453	10.7977	11.3491	11.8161	14.644	11.7873	11.4722	9.29961	12.8606	11.0256	13.5376	13.1513	11.7873	12.8914	12.3415	10.4196	15.8926	9.08293	10.9908	6.81283	14.8201	10.4529	11.0552	11.2088	9.0404	12.9431	8.64248	13.2622	11.0577	10.282	10.3711	14.1428	11.7737	9.52885	9.89315	12.1287	15.364	9.66929	9.60185	14.4036	8.51568	7.53163	9.63984	15.6671	10.7486	10.1086	14.1136	9.23242	10.0402	11.3432	11.138	13.9883	11.1019	10.648	9.64598	13.6296	11.5914	18.4827	13.3621	14.6634	15.7825	11.5981	10.3227	11.2371	8.3121	15.1767	7.75383	11.2265	14.4029	10.7794	13.2663	14.1547	8.30502	10.1009	17.0884	12.1262	10.1498	11.4286	14.1872	13.7036	11.5536	15.9017	17.49	11.0584	10.7517	13.2866	16.6977	9.17426	17.2738	14.1793	7.38667	15.1736	13.0051	17.1269	15.2479	10.9317	15.1399	10.9749	13.088	12.2929	9.22117	10.0705	12.1206	13.6251	11.7667	12.0736	15.0872	17.078	13.1155	13.8992	13.8521	17.7815	10.8948	9.37245	14.2171	7.7862	11.942	12.4727	12.1	12.4076	12.6645	8.30865	9.41662	11.9437	11.3882	14.043	11.0946	11.9864	8.21693	13.5123	9.29829	7.93725	9.93904	13.1597	12.474	9.94112	19.681	12.8763	13.4812	10.3637	18.6412	13.776	12.524	9.70314	11.1529	12.3121	7.15901	10.9379	12.677	12.1355	12.1506	11.8255	13.2093	14.9448	7.96202	10.8048	8.64247	9.01331	10.1978	9.14707	11.7624	13.351	11.4492	15.223	7.61145	10.1248	12.4198	12.2907	13.7939	6.46943	10.4952	8.97729	12.9594	15.9063	13.7381	16.2981	8.3464	11.5948	7.54655	10.723	15.3187	10.926	6.31466	6.81264	8.76183	10.1514	8.66583	9.9175	9.65782	14.0125	8.4844	9.99274	12.6256	14.501	11.0431	9.47269	11.9328	10.2566	9.96789	8.70262	12.6661	12.3732	12.2695	7.44485	11.3437	13.9404	10.3464	16.6459	13.4799	8.60295	10.6011	14.5614	18.2297	6.87418	11.6196	13.4905	10.6944	12.2279	7.10722	13.1164	8.18319	9.1342	9.81804	8.80871	11.5307	10.2591	12.7127	11.4394	17.946	10.4805	10.031	11.5729	11.5589	10.1752	12.4747	11.2368	9.36487	10.629	15.0197	8.99257	8.52137	12.7823	15.6109	13.5125	11.1945	14.2688	12.0911	9.18002	12.829	11.1521	9.23274	11.8548	7.05935	6.95264	11.6859	7.62776	13.0488	11.5922	10.4543	13.1658	12.15	12.9136	9.78258	8.73795	9.17617	11.2307	7.19586	13.3958	12.7226	12.3064	14.0897	16.4743	11.5168	12.8383	11.9518	11.3989	10.4634	14.498	12.1782	10.0503	8.18252	9.47477	8.67131	10.313	7.96409	14.8704	9.53938	13.1668	10.3369	19.2382	8.99132	14.3221	9.30638	16.5666	10.9495	14.788	14.509	10.7195	10.8243	12.098	9.99977	13.2964	11.6222	11.4865	12.2143	9.23336	9.57992	11.5754	14.0017	10.7955	10.6721	10.9963	11.418	9.07834	11.4001	12.7029	13.2835	10.2031	20.0342	16.0823	16.5499	7.2097	8.73736	10.9581	9.33512	11.6554	14.4432	12.8044	12.4224	10.2533	11.0935	10.8478	17.8377	13.1315	11.9497	9.61698	10.2617	9.51286	6.08546	12.5005	6.94545	13.6906	12.2691	11.5038	12.8695	11.2133	6.5372	9.75808	15.8796	17.5185	8.69267	9.4778	10.2541	9.49243	14.6309	14.0667	11.3789	11.4666	12.0911	11.3254	6.94092	10.0134	8.64954	9.20789	12.7066	6.97069	8.5878	13.2349	9.25731	9.72247	12.9008	7.7289	12.4635	7.68017	11.6227	9.11721	8.80776	11.6223	12.3329	11.5014	10.339	8.88903	8.53607	10.5532	10.0618	7.4217	12.5433	9.33103	9.54682	10.1113	12.2602	11.4669	7.65308	9.66478	10.1952	9.87378	10.5277	9.77933	10.623	9.2825	12.7108	15.3634	9.2468	12.5898	12.9362	10.8623	6.56443	14.938	15.4832	12.2806	8.47076	11.0863	8.94736	12.358	10.3486	10.2155	9.83818	12.6695	11.1408	12.3324	13.4324	15.8023	11.1286	9.33027	8.46699	8.73875	7.46868	7.88898	17.6268	9.13954	11.0285	9.4605	11.7245	10.7847	6.90314	9.21517	11.4057	13.1142	7.85632	8.11451	6.63704	7.68587	8.16126	9.34522	14.6709	9.99683	8.24827	9.85295	8.93266	7.27837	8.75502	12.0095	9.75646	9.069	7.89004	10.4454	7.91753	10.3835	9.80258	9.9622	10.1298	6.82548	9.12086	11.163	11.9825	7.41756	8.35418	12.8083	12.1413	8.95349	9.00123	11.4406	10.1517	9.62289	9.18565	9.22086	7.42019	8.83686	9.25686	9.40068	12.1805	12.1573	7.6403	10.8015	9.8118	8.58588	9.86037	11.3285	12.2389	10.0616	12.5982	7.88382	8.15365	9.34665	12.0216	8.32977	10.6879	10.4382	9.35353	10.6738	10.7984	9.82633	11.0224	9.99144	7.69306	6.77074	9.7409	9.50516	9.18579	12.8987	9.14786	10.3074	9.48735	7.19142	9.22641	8.56853	7.36861	10.3457	11.992	9.42983	9.04482	10.6026	8.0017	6.17794	12.0886	8.4953	10.3914	14.4643	9.40203	11.8756	11.2821	14.0921	10.8436	6.66687	10.1438	9.95013	9.77992	6.97495	9.45812	6.91142	7.36868	9.90848	10.2179	11.6908	8.26571	9.64585	6.5063	8.00181	10.3664	10.4671	11.8036	7.04524	10.2343	10.0794	7.43652	9.58439	6.48736	8.24531	12.2923	9.09723	10.6282	8.76238	9.33531	9.51961	8.16437	5.72347	8.37276	7.1236	7.3744	10.55	10.3354	9.4037	8.85947	8.26253	10.1626	8.91335	6.94374	8.17991	7.09737	12.3135	13.4928	11.082	10.1871	8.39543	7.26698	8.19106	9.77301	12.2279	11.904	9.19235	7.47487	9.49106	7.90854	8.11067	8.68655	12.5462	10.3755	9.13184	7.77906	10.2216	8.76023	8.7779	7.82684	13.8033	9.41766	10.2642	10.684	11.9271	6.68627	10.2305	10.3245	10.8866	9.37757	8.17913	13.2998	6.87334	10.951	7.61424	10.2047	7.05809	8.63657	7.80363	9.25545	13.3484	8.69285	9.53241	9.21946	14.1731	6.83787	11.1397	8.48347	12.8575	9.51281	8.6336	11.5101	12.6958	11.547	12.6942	9.73007	10.001	6.34049	7.31638	12.4386	11.5777	9.12943	9.60352	7.51929	9.18395	7.30814	10.2139	9.09012	8.01749	11.97	7.50885	7.337	8.61354	11.1818	10.7308	12.1215	8.48558	12.3471	6.95341	9.46967	8.3696	8.78083	13.3224	11.2006	8.36592	10.4974	6.3654	11.2493	12.8472	6.72756	11.1045	11.2209	9.69233	13.6488	9.10049	7.02583	8.2152	7.94356	7.60017	11.1869	11.2364	11.7812	8.14116	7.24181	6.65478	6.92647	10.5371	9.03887	10.8144	11.1967	10.191	7.51008	14.1578	14.2705	8.97183	6.77726	10.7879	8.49171	14.6126	9.44782	6.63076	7.39932	10.3495	7.089	11.4749	9.14164	8.89301	8.29919	7.42548	8.54983	6.62583	9.35711	10.3826	7.11568	9.96689	8.92638	7.13723	8.48796	6.1113	7.18165	10.0209	13.5803	9.88388	11.1182	7.81741	14.3221	6.17998	5.90019	8.76637	7.90344	10.7357	9.22564	9.24968	10.7119	8.73853	9.27494	12.3147	8.85964	6.83744	10.4201	6.52739	7.23021	10.639	7.17649	10.9884	7.39004	11.435	10.0984	9.63099	6.68938	7.01069	7.86279	6.8961	11.921	7.37292	8.63107	8.33734	10.2622	7.92007	11.8593	10.3277	10.9676	8.2632	9.19751	9.85262	11.0789	6.39588	9.45694	7.92582	8.59661	8.45119	6.02309	10.0889	9.27668	12.9926	9.12116	14.9497	10.7093	15.2942	10.1043	9.97483	14.6158	10.8231	7.42222	7.0861	14.5187	6.20056	8.77374	13.5794	10.4762	10.4911	7.49234	9.2618	6.18917	10.2013	10.2239	8.95695	8.69093	6.76599	9.70879	8.46455	10.508	9.3679	9.15945	8.77268	9.39938	7.35794	11.553	6.62428	7.88909	11.2172	10.0907	7.10843	11.3658	9.24441	8.99917	9.49552	6.20339	7.59043	12.5859	10.8418	12.9637	10.4316	9.35727	6.60432	11.7945	7.31989	10.6889	7.03838	5.98932	6.86181	9.01978	6.98038	12.6627	6.2059	10.8803	7.32537	7.5928	10.197	10.3994	7.85025	7.08073	8.04516	9.79018	9.83705	12.575	8.82355	6.92893	6.37062	7.16391	7.60376	6.9371	10.3788	8.45706	6.60688	9.66868	9.10827	7.09542	9.21379	6.45572	12.2576	7.83005	9.59665	7.85772	8.33116	5.85928	9.41159	6.67825	6.4961	12.4975	9.84427	7.84871	9.23724	7.24339	9.10337	11.1297	10.5103	9.95051	9.45608	6.52255	6.55631	6.6879	9.6336	8.79894	9.35611	9.01423	8.79948	8.80245	7.72995	7.62654	9.41872	12.8907	7.24831	7.71253	6.65865	7.72495	7.30887	8.89653	10.6675	9.88183	8.69095	11.6211	7.61667	7.9317	7.27595	6.60692	6.63644	9.92156	7.84955	6.9685	9.98949	7.94226	10.0372	9.19607	8.20299	10.1172	7.08629	10.8793	10.3166	8.61879	7.74052	9.51294	11.2471	6.7058	10.5579	7.72211	8.91911	10.1358	9.60465	7.30469	12.1091	11.09
train	fold5_a199_label1	1	12.8761	18.0171	10.6696	12.9193	14.6119	11.3152	14.0426	12.3449	9.96881	11.3594	15.9518	15.6407	14.5848	11.0281	10.96	15.5803	12.7356	11.3768	10.7808	17.2316	12.123	11.6036	13.5027	15.1819	11.7986	15.8971	11.694	13.1066	11.9956	13.7622	7.08324	14.7403	9.26916	13.6344	7.00561	11.6096	10.2855	12.1563	13.5638	12.2704	7.09421	11.1776	14.0748	15.1325	11.7621	11.3827	11.3442	7.89092	8.95042	11.201	14.144	12.5866	12.6655	12.6139	12.5189	9.2349	12.3482	13.2698	15.1602	11.8675	13.1188	12.7923	10.5914	12.6057	12.8628	10.0132	10.9271	13.9429	8.4419	10.6547	15.8948	10.7543	12.0622	9.60762	16.5962	10.4981	12.8133	11.623	11.8604	11.0332	10.7005	13.8195	11.272	10.3449	11.2149	15.1907	9.69482	11.2693	7.97943	12.5367	15.5164	11.879	10.7727	14.5922	7.93639	9.51546	10.6559	16.0383	11.3355	11.2447	14.2857	10.4207	11.5605	10.2924	10.7694	10.2244	11.4077	10.4619	12.2884	11.1995	13.794	19.0735	12.8224	15.97	16.6414	10.5908	10.2809	10.6551	8.68694	15.2908	10.0295	11.6231	14.1169	11.8495	8.76093	15.055	9.0267	10.8733	17.2086	11.763	10.8127	11.6187	15.6943	14.0213	12.3933	16.3098	18.877	11.2699	11.8697	12.8562	17.89	9.81701	17.7821	14.2164	8.645	14.6521	13.6072	17.9588	14.8505	11.2228	11.3717	12.3722	14.4375	11.8612	11.485	8.48057	13.1824	15.5781	12.2507	11.9517	15.4262	16.7845	13.546	14.0017	12.5381	16.8241	10.5226	10.0181	12.636	10.6957	12.5608	12.772	12.3109	12.4731	12.5668	11.0733	10.9828	10.9181	10.8414	13.6795	12.3622	12.0902	8.6141	15.9254	11.9071	9.59639	7.17627	11.2386	11.9699	11.6004	19.5363	12.29	13.8493	10.776	19.1358	13.4339	12.6271	9.73771	11.5379	12.8231	10.7554	12.6121	13.7777	12.3939	12.6399	11.0025	12.2037	15.3437	13.6571	10.6342	9.62548	9.43834	8.7992	9.49673	12.9368	13.6994	11.3592	15.2553	12.2677	9.95834	12.0968	11.2054	13.5926	10.6749	10.5816	10.6404	13.4029	15.934	13.8181	16.9988	9.09015	12.1562	9.30114	9.52024	15.6411	11.0206	12.3774	10.1794	10.9558	11.5572	10.5402	10.5289	9.72572	7.03983	9.60164	10.7903	13.6468	15.9733	10.5415	10.2061	12.1835	10.9373	11.5929	8.52868	14.0381	13.7829	13.3186	8.89789	11.2402	15.9024	10.7532	16.3805	13.6474	9.05444	7.68686	16.3971	18.3553	7.34203	11.3711	15.2053	10.4408	11.9682	7.96346	13.4293	10.7915	9.95469	7.50387	7.71315	11.5273	10.1436	13.8704	12.748	8.49003	10.4255	12.2692	10.8842	11.1139	9.20626	14.3211	11.2034	9.54195	11.8607	15.7245	9.26928	8.76266	12.5967	11.5122	13.1356	11.2591	15.4292	12.2781	10.5764	14.1326	11.6841	8.9356	12.4768	9.69296	9.77736	12.2047	12.237	13.9165	11.9329	10.8879	13.8023	12.162	12.3594	10.0374	10.536	7.78446	10.7386	10.2083	13.2858	13.0829	12.3674	15.9395	17.9974	11.716	10.5788	14.3951	11.8281	10.6788	14.2711	12.6397	11.207	9.65403	10.5194	7.39583	11.1673	7.18745	14.9409	10.595	13.3856	10.7612	19.4228	10.1915	14.7303	11.1767	15.7331	10.7223	15.0915	15.2273	9.07357	10.4245	12.3922	9.80249	13.6693	12.5291	12.1376	13.2653	9.2317	9.08674	12.1919	13.6298	10.244	11.098	11.5011	12.0643	7.61508	11.0886	13.3667	13.9232	10.7846	16.7873	16.5685	16.1542	11.707	9.24509	12.2913	9.31992	10.3319	15.4871	12.6356	12.3323	9.75273	10.369	11.3893	18.0165	12.9482	11.6259	10.0363	10.2539	9.59481	7.33154	12.3105	10.4116	15.4307	12.2548	11.3247	12.7017	12.0487	10.8733	10.6812	15.9089	18.1797	9.45307	9.52905	11.3021	11.1096	9.75493	14.2445	10.5811	11.7664	11.9591	11.5812	8.80801	8.2243	9.77271	9.30182	12.7215	7.80988	7.96896	13.8213	9.3274	10.1576	14.1978	10.1228	11.8035	9.1056	8.09775	9.98916	8.97634	11.1671	12.05	11.3149	10.5638	10.6739	9.43772	8.26131	9.87724	11.5914	12.2697	9.95506	9.61391	10.6889	13.2184	11.7221	8.7561	9.77688	9.94736	10.8664	10.459	11.1107	10.9658	9.38822	12.4613	16.3896	9.93197	12.3694	11.7054	11.1104	9.33481	14.616	15.026	12.578	8.09262	12.3338	9.97995	12.3731	11.6036	9.66338	8.43044	12.3897	12.0412	13.4423	13.0392	16.7344	11.4323	9.18943	8.06011	7.32105	10.6656	7.85597	15.6108	9.86132	11.2101	10.6247	12.9878	10.6075	7.14369	11.1317	11.6691	12.5798	8.44652	6.85062	8.21845	6.95895	7.614	9.26305	13.8354	9.36296	8.71452	9.42903	7.65501	7.56558	8.29324	12.1137	9.95944	8.59308	7.32657	9.28137	9.05987	9.77551	10.3416	9.74933	10.0954	7.09327	9.09628	11.6526	12.0088	6.78649	8.58391	13.3644	11.5624	7.89094	8.318	10.5795	9.56715	9.76244	9.66947	8.81614	8.77992	6.09231	9.23818	7.69227	12.3779	11.8491	7.82252	10.107	8.4991	7.96008	6.86853	10.6583	11.5481	10.488	12.7239	7.44101	8.01773	7.70775	12.0818	6.96246	11.389	10.3794	8.1433	10.1934	10.6517	8.63876	10.3562	10.8262	7.93541	7.76903	9.50439	9.14058	9.01194	12.5027	7.70022	9.87748	9.50803	7.16453	8.14272	9.49462	6.69026	10.2785	11.675	7.0629	8.20064	11.2513	7.6752	8.04651	11.7928	6.53442	10.7608	13.9172	9.29232	12.4088	10.9655	12.9826	10.2137	8.5673	9.85721	9.99932	10.0595	7.67869	8.59143	8.41726	7.92978	9.52769	10.0983	7.96899	7.48784	8.90838	8.89938	10.3591	9.57867	7.98706	12.0674	8.07146	10.3429	10.3561	7.30161	9.09809	6.35237	11.3733	11.0303	8.565	9.16363	7.55393	7.72778	8.20409	9.25465	9.51707	8.22278	10.0308	5.74556	10.3788	8.21052	9.0374	9.35628	7.82974	9.90695	9.74947	9.3389	8.3607	6.78074	12.5034	12.659	10.4437	9.02009	7.32801	7.72485	8.30447	9.38721	11.7497	12.4549	9.92843	6.43038	10.6943	8.30966	7.83714	8.24272	12.4036	10.7229	9.2857	7.87	6.87068	8.64339	10.7952	7.19473	13.4415	10.13	10.6253	10.1241	11.9355	9.52475	11.069	9.59728	10.2567	7.20749	8.33593	12.749	7.76931	11.164	7.63757	10.5467	7.86609	10.549	8.20368	8.27389	13.3032	10.7287	9.8919	9.20156	14.099	7.71128	10.9043	9.77583	12.1825	9.72466	7.51591	11.6548	12.1936	11.1646	12.4999	9.47939	10.0729	7.21248	8.16245	12.6346	11.6184	7.13358	8.77129	7.36051	9.01201	7.19252	10.4385	9.7116	8.22088	12.1375	8.10269	10.0744	9.23083	8.34826	7.0981	9.12298	8.95744	12.443	8.21128	10.5781	9.25655	8.95591	13.0321	11.1759	8.61294	7.54916	6.53455	11.1574	13.8513	7.66569	10.9347	11.2559	8.7814	12.8416	8.20524	8.76288	8.33723	7.96293	7.98479	10.228	11.4887	11.5332	11.3022	7.29014	6.31608	7.36842	10.6509	8.79661	11.6674	11.8431	9.76305	9.55145	14.2268	13.8741	7.86145	7.32466	10.9081	9.66561	15.154	10.0392	7.97602	9.21617	10.1483	7.08239	12.2564	10.1485	10.4972	8.21117	7.84266	8.35674	6.89719	10.1241	11.9935	7.28407	10.1286	9.1953	8.10255	6.47917	6.37984	8.82448	9.2338	13.9455	7.64186	10.3406	7.06888	10.303	6.94597	6.55524	8.89674	7.05643	9.82289	8.87612	9.4934	10.2824	9.33862	9.1984	11.2489	7.04282	8.72823	11.5464	7.62017	8.14819	11.0442	12.3459	10.8016	6.69832	11.2135	10.2857	9.72049	7.9191	7.37631	7.31453	6.63914	9.35712	6.86997	8.86708	8.56396	7.06928	8.35381	11.1679	10.2667	9.25318	9.07982	9.07942	7.76346	11.2076	9.19402	7.47191	7.93459	6.82164	9.18272	9.55602	10.9635	8.96512	13.2442	8.69366	15.2215	9.88323	15.4317	8.76798	7.26009	14.544	7.45225	8.23132	6.96581	14.4959	8.50701	9.23869	13.1069	9.29314	10.3612	7.84897	7.90698	6.97257	9.86636	9.87063	8.38706	8.76947	6.71185	7.88714	8.78024	10.5165	9.46646	9.41337	6.81942	8.03555	5.83402	9.54332	7.03092	7.21696	11.0559	10.3893	7.64041	11.5267	8.70285	8.27843	8.68882	7.48605	7.82562	6.55765	11.5089	13.1886	9.69197	9.29374	5.81351	11.1663	9.02371	8.78725	8.98213	9.5107	7.5572	8.96794	8.51775	11.8943	7.40836	11.8222	8.12408	9.45784	10.1416	12.1778	7.00811	8.08801	8.18832	10.3642	10.2834	12.6055	8.45604	7.07303	7.34207	8.18814	8.82329	7.88905	10.6926	8.44781	9.06338	12.3724	10.6634	7.43274	8.69172	7.96467	12.0454	7.38054	10.7126	6.84371	6.65458	6.57065	7.94723	7.42191	7.82465	11.4682	9.10199	6.96657	9.281	8.51959	7.90111	10.519	10.8417	11.3617	9.24741	7.62056	6.14084	7.64751	8.48309	7.09139	10.104	6.68709	7.85098	8.74244	6.67222	9.62708	6.95423	13.7774	9.63285	8.66689	7.23012	8.13787	8.10137	8.7825	11.3464	9.95245	8.11788	11.0983	8.14086	7.95508	7.22163	8.10118	8.38832	10.7218	8.95546	8.26931	12.1743	7.97704	7.15214	8.81282	9.30812	10.7157	7.57623	11.0149	10.6967	9.48614	7.74498	9.65446	11.8007	7.88364	11.3317	8.64247	8.7735	10.2107	12.3684	8.57123	7.28681	8.21534
train	fold5_a200_label1	1	13.9803	12.5171	15.3807	9.57867	11.2713	8.37236	9.25178	9.64197	7.0802	8.28832	18.0341	12.8738	11.7564	12.5079	6.44866	9.75223	12.0245	9.24873	6.93082	16.3051	9.86922	12.3117	11.7366	13.3451	12.5822	15.1075	13.2311	9.47446	9.53661	12.7015	10.9684	11.5602	10.8054	13.9605	15.2199	9.89654	9.07707	11.9083	11.1318	9.95554	11.4485	9.46978	14.3719	15.905	12.1823	8.94875	7.1093	7.1824	13.788	13.1818	12.5648	13.5246	11.0716	11.0141	14.4043	10.692	10.5907	13.2954	15.0151	12.7885	12.786	11.6761	13.0027	10.5919	7.59835	12.2529	10.6932	10.4859	6.80898	9.97159	13.1094	7.85805	10.157	8.40365	14.9139	8.46314	11.7492	11.4657	8.47225	10.5434	6.67591	12.1431	11.8412	8.439	6.92557	12.465	9.35316	9.12639	10.0589	7.78728	13.7842	8.0025	8.10324	14.2898	6.19574	9.19843	9.72881	14.4813	9.05321	9.99915	13.8604	6.23183	8.65467	7.11954	9.09109	14.3627	7.17973	10.4032	11.8615	12.2233	13.7191	19.109	11.8011	14.9703	14.834	8.75565	9.34887	10.9678	10.0139	15.3068	7.59836	12.7827	13.4433	9.93428	6.6184	13.5336	6.21899	10.3528	17.985	10.6861	9.37877	11.4848	13.6041	12.6022	11.6709	14.365	19.0201	10.8059	11.7101	11.3679	17.6971	6.76588	17.1958	15.1986	8.04657	15.883	11.2411	18.712	14.723	10.7535	10.3501	10.4904	14.3819	11.5463	11.8189	10.2184	12.4096	14.6945	11.5524	13.3794	14.8262	16.289	12.7387	13.3208	13.3257	18.4295	9.20678	10.0969	11.627	7.20012	13.7493	12.2742	12.3164	12.3217	12.9046	7.68057	8.77393	11.1404	10.4813	14.353	11.3678	10.6394	8.00852	15.2685	8.54442	8.65295	8.87716	9.56792	12.1883	11.2081	20.0597	13.3871	13.279	10.2662	20.0411	15.0349	11.6354	8.86877	10.4894	12.4401	9.85943	9.231	12.2534	10.4365	11.6335	10.6797	11.9904	14.1648	11.6443	10.8353	8.31647	9.0379	7.81545	7.55504	11.6135	13.4487	10.5593	14.4428	11.6537	10.4703	13.0662	11.4009	13.3174	11.8318	9.80718	9.22343	12.5936	13.9946	13.1787	16.3805	7.18035	13.3704	7.57143	10.3056	15.1143	9.71491	6.79193	10.427	11.817	11.2669	8.74671	11.2505	7.13507	14.2044	8.95426	8.47253	11.7763	15.9686	7.46483	8.68454	13.6109	9.26657	9.66879	8.33918	13.1692	12.5211	11.8688	9.36245	10.9732	16.7067	8.8429	14.973	12.3684	7.8575	5.91455	15.6742	17.7195	6.44927	12.2842	15.2992	8.16863	8.96029	6.24018	12.3163	10.116	9.03304	6.34703	9.19204	7.22013	9.76507	13.6912	11.8872	19.2877	10.8429	10.5683	10.9786	11.0291	9.46501	12.7623	11.5152	9.0287	12.0769	15.6399	9.27226	6.28817	12.1671	8.37889	12.8838	11.1248	15.0981	12.1381	9.21081	13.7907	9.72229	6.5072	8.42306	6.64439	9.52749	13.1897	10.6415	11.6625	11.2317	10.5063	13.2153	11.5751	13.6412	8.55469	10.3049	6.46364	9.20934	8.6663	14.456	11.5981	13.1555	13.4094	19.0773	12.0331	12.764	11.5676	11.2881	9.8727	16.2283	12.3471	8.35832	9.85911	10.438	9.02061	9.97337	6.85834	13.3113	7.01786	13.44	9.82233	21.0769	9.45687	13.9024	10.9631	16.2627	10.0739	14.7326	14.6362	9.74944	10.1168	11.6732	10.0744	12.8375	11.3916	11.6184	13.8406	10.4946	9.94724	13.5842	14.3626	9.79159	12.7252	9.5064	12.0349	9.16762	11.5089	13.3191	13.9051	9.70798	20.2305	17.5184	16.3342	14.2525	9.163	9.47148	9.38781	12.2363	15.4099	11.4326	12.2698	8.20517	10.6233	10.7461	19.4565	12.0738	13.5727	10.1333	9.46007	6.91064	5.99663	12.54	10.5487	15.3261	12.6709	10.8822	12.918	12.037	6.85008	10.9681	15.2527	17.2369	9.34749	8.42903	9.99434	8.51538	6.73437	13.7502	11.5336	10.3633	10.4566	13.504	6.50719	8.99825	9.3728	8.0827	11.8658	6.28354	8.25652	12.2772	7.25142	11.3811	11.9538	7.51227	12.2882	9.21797	12.582	8.97099	9.43156	10.0471	12.6635	11.4092	10.9889	11.2972	9.14597	6.90818	11.0185	12.2391	12.4877	9.771	8.79583	11.1577	13.9297	10.4746	9.5401	8.26024	10.0211	10.4206	10.4696	11.454	9.18137	7.86456	11.2795	16.319	9.03431	13.181	13.8262	6.49711	9.2086	14.9971	16.1801	13.0116	6.07107	10.2891	8.25838	12.3453	12.2125	8.40068	11.9869	12.0752	12.2756	13.858	11.6384	15.9853	10.4897	8.02748	8.72142	8.28278	8.88341	9.12412	13.2723	8.20168	11.1151	9.68611	12.7108	10.2978	6.28563	9.3453	12.0373	13.4843	9.56134	7.36422	7.81059	7.13057	7.95116	11.6585	14.546	10.2386	7.00297	9.89773	9.0999	9.28415	9.68391	12.3751	9.79559	9.00841	7.36471	10.5907	11.8768	10.4998	10.774	10.0693	10.0116	7.08806	9.31844	11.0708	12.1486	8.46075	7.88926	13.5773	12.338	9.20691	9.32155	11.6631	9.88495	9.85133	9.56959	8.60131	8.50739	6.33257	8.24281	9.74234	12.4436	12.3374	9.57159	11.0873	9.87485	8.52692	6.85081	11.3035	12.5763	7.63298	12.0938	8.26524	8.13245	9.24637	12.0124	8.63168	11.657	10.1657	9.19979	11.1262	10.6564	10.2952	11.259	10.7752	7.72365	6.80474	10.351	9.78845	9.86142	13.1268	9.28002	11.3305	9.74274	7.09798	7.60835	9.17104	8.53715	10.0504	12.5889	9.83505	9.57429	12.3184	8.69297	10.5864	11.5155	10.306	10.2441	14.8124	6.32445	10.6178	11.7856	11.7094	11.2376	9.07248	10.3895	9.74713	10.8259	9.32763	10.2101	7.41064	7.11873	9.86641	10.7381	11.8729	8.31997	9.11421	9.08775	11.5788	10.304	8.30681	11.7732	6.26755	10.6835	10.3261	5.82881	9.95345	6.3562	13.1361	11.3734	9.39108	10.8641	9.26479	9.8705	8.32153	6.96043	9.05968	7.32603	10.6902	6.49861	10.578	10.6478	9.23734	9.99506	8.78771	7.12005	10.1222	10.3563	8.60266	7.53008	12.4876	14.2234	11.3404	10.1918	8.67639	7.53335	8.57984	10.2337	12.4748	13.009	10.0113	12.4796	7.31519	8.93177	7.10612	8.87841	12.6468	10.3916	9.12744	6.74911	10.5492	7.81772	7.64735	6.7725	13.7736	10.9639	11.4853	10.2749	12.1097	10.1192	10.6217	8.02049	10.3601	6.04108	8.56987	13.5053	9.00335	11.7533	7.20241	10.5494	7.52077	9.5402	8.76521	9.09047	14.2086	7.22067	10.2208	9.32105	13.8826	7.81819	6.8027	11.2981	12.5195	10.2039	10.037	12.5459	12.9719	11.6743	12.7194	8.94753	7.88605	6.25534	8.09857	11.3922	12.0852	9.97895	9.80674	6.76106	9.57609	7.36036	10.6415	10.5248	5.97169	11.8411	6.48271	6.55093	9.77645	11.1051	9.20307	12.8815	8.52186	12.0926	6.94176	8.9989	9.48787	8.09613	13.5412	11.0805	9.63673	10.3776	9.2629	11.8749	14.3148	12.6577	14.494	12.1209	9.98568	14.0377	10.0384	8.46599	7.1026	8.78804	8.17022	11.604	11.552	10.3231	7.68924	6.61319	8.32553	6.69276	10.6525	9.04379	12.1789	12.4958	8.15345	6.93737	7.32701	13.8981	9.46389	8.22917	13.6984	6.81012	14.809	10.128	8.18784	8.34914	10.5198	7.48641	11.8013	9.32843	10.0072	9.31486	8.30643	6.84835	8.43764	7.40505	12.75	6.66136	11.6201	9.54992	7.38418	8.92712	8.04283	8.86415	10.8508	13.3533	10.2573	11.3714	9.96666	9.50048	8.00252	7.95806	10.0114	8.88655	10.8667	10.1293	9.74254	11.3579	8.87279	10.439	12.6881	9.50552	7.4008	9.02693	8.81654	8.42769	11.1204	6.89878	10.7435	7.44057	11.6207	10.1372	9.99863	9.93289	9.36527	9.53029	8.39715	12.131	8.4053	9.51233	8.50253	12.3946	8.9073	12.4554	10.2557	8.79773	8.81828	9.01525	10.2724	11.4886	6.15763	8.96695	9.26931	7.23543	10.1853	8.97647	12.038	10.4168	13.0749	9.40711	10.9156	9.90136	6.35323	10.7345	9.63802	15.6442	6.92529	10.874	6.46972	14.8821	8.38743	8.74865	14.094	11.4458	10.6837	11.1862	9.33587	6.84913	11.8501	10.5731	8.33394	9.77998	6.36496	7.52074	10.0526	11.0039	8.90578	9.40862	8.91345	9.92399	5.54674	8.47433	6.81425	6.76794	12.3568	11.1792	6.02466	11.6867	8.74458	9.65461	9.67778	6.67438	7.0332	8.21029	11.2661	12.9276	10.4045	10.9301	6.67552	15.7842	6.5068	10.0668	8.79016	10.234	6.57072	8.77279	6.91677	11.4697	6.78698	13.6129	7.65448	8.9988	9.32929	12.5362	6.72747	7.13666	8.24037	10.266	11.4171	13.4219	9.37546	6.98558	7.23967	6.86772	9.22947	7.14835	10.8196	8.91817	8.00884	9.38112	9.84712	7.72093	10.1049	13.6289	12.5647	8.03231	7.24179	8.43715	6.28846	5.9387	6.42028	6.66911	7.67955	13.907	9.98235	8.63642	10.5131	8.50225	10.7678	11.6642	9.48107	10.113	9.43309	6.8323	6.29036	6.85692	9.54577	6.54607	10.1747	9.85461	12.5684	7.74945	7.87583	7.34121	8.04982	12.9296	10.0873	8.06702	6.33996	6.21835	8.0332	6.99317	11.83	10.7997	9.65312	12.1158	6.31866	7.88869	6.42678	8.17266	7.81563	10.3974	9.11266	9.65658	11.2177	9.71685	7.53741	6.60991	8.41705	10.684	7.25584	12.15	10.8393	9.90963	7.11465	7.29564	11.9527	8.05133	11.5153	8.12642	9.25378	9.06018	9.49101	9.01977	7.44068	13.559
train	fold5_a201_label1	1	6.9396	16.8752	8.9045	17.3	11.2248	12.1482	13.9221	7.08148	6.97481	7.70607	6.65573	13.4195	12.56	10.4323	8.90262	16.384	9.41156	10.3109	6.8681	17.4557	11.1438	9.44813	14.6866	15.4567	11.3461	15.9547	7.97148	13.3193	11.541	14.2379	10.5572	15.1977	11.8964	10.6702	13.6889	10.4168	9.69087	12.9143	14.0636	11.1444	6.91046	10.9988	13.4821	11.6994	5.97412	13.0289	11.9026	12.0518	13.7059	11.9722	12.3314	5.93014	14.1659	14.1148	8.14774	10.241	12.5382	11.9283	15.4538	11.592	13.3035	10.7008	12.8132	13.3241	11.0654	7.0246	10.9406	14.1253	10.9334	10.9486	16.7293	8.76727	10.8596	6.90509	16.2928	10.3378	12.8662	12.9313	12.8245	12.3743	8.46292	14.1979	10.0836	11.8454	7.00548	15.8499	14.8893	10.8816	9.29273	12.2049	15.5339	9.62749	7.99769	14.8392	6.28834	8.57175	10.2426	16.5995	11.0275	10.5197	14.6173	12.0333	11.7484	10.3346	11.3055	7.73181	12.9116	9.12663	12.9687	13.1504	14.1715	19.7069	13.2078	16.0836	17.5604	12.1155	10.6644	11.1209	10.7666	14.9843	7.81306	11.6311	12.6207	12.4423	12.6049	14.6689	10.0686	11.2807	16.8108	13.5337	11.7707	11.812	15.3574	13.9642	12.3238	17.4969	18.5693	10.2923	12.0028	12.579	17.6901	11.8325	17.7642	7.13648	8.58411	15.859	14.0684	18.1193	14.7675	11.6051	12.6374	11.3906	14.692	12.169	11.1279	11.4021	13.537	13.5833	12.6361	12.3362	15.5598	18.0579	13.1545	13.4009	13.1367	17.1112	11.201	8.07632	13.982	10.5466	10.7826	12.697	11.7206	13.5651	12.9855	9.28292	10.5313	11.3848	11.8538	13.6545	12.0167	12.2113	9.55149	15.5142	6.45426	7.34453	6.86639	12.5087	13.3495	11.376	19.7598	13.3367	13.4977	10.7239	19.0557	13.9688	12.7763	9.80205	11.25	13.011	8.68442	13.2971	13.8109	13.9298	12.9685	11.5449	12.1599	15.9797	13.2211	10.6583	8.18123	10.1453	10.2419	9.77308	12.3433	14.528	11.8189	15.9573	12.0499	9.99971	11.8214	12.081	13.443	11.441	10.9602	8.27446	14.1023	16.3392	11.7097	16.9417	8.42417	13.3003	10.0149	9.29355	16.028	12.6457	10.1658	10.6633	7.4097	11.005	10.3729	9.97571	9.83637	7.26832	10.3976	10.3365	14.1213	15.9719	11.8797	10.3962	14.089	10.6408	10.5761	9.63353	14.3916	13.9502	13.3309	8.74116	11.6321	16.0388	11.2986	17.0993	13.0916	6.9196	12.6468	16.0032	18.764	12.4558	11.7665	15.9377	11.0215	9.64826	9.67267	12.7771	10.8773	11.1611	7.37552	9.32315	14.4243	11.4745	13.4383	12.302	18.2816	10.0748	11.6674	10.7251	11.9984	10.2725	10.6347	11.6019	6.96153	12.1103	16.26	9.33332	8.15325	12.8352	15.1367	14.0231	11.027	15.8243	12.2179	9.36208	13.8909	11.6958	10.2012	9.42784	10.4335	9.26883	13.1092	12.0746	13.9964	11.8338	10.988	14.2488	12.7748	6.94681	10.3897	10.8435	8.88601	10.705	6.89187	12.7143	13.7773	11.1424	17.4129	16.587	12.766	12.2047	15.6566	11.572	10.4929	13.9649	12.6466	6.54561	8.97047	10.785	6.85814	11.2051	8.22409	14.7257	8.55481	14.0409	10.5872	19.1275	7.56356	14.8025	9.14385	16.0091	10.7159	15.3634	15.9614	11.9342	10.8379	13.0182	10.9844	13.8068	12.8434	12.0742	13.0949	10.178	6.46543	11.8143	14.7557	10.5038	10.3394	12.4018	11.3117	8.55636	11.7458	13.4283	13.518	10.9976	18.786	16.3096	17.19	6.95694	8.32723	13.2824	9.87813	9.93401	15.6208	12.8554	12.7549	10.4296	11.5325	11.9213	18.1502	13.3291	9.37931	9.85946	10.1714	8.77744	7.8509	12.9076	9.02759	14.938	12.1824	11.6844	12.9823	12.4156	6.41411	10.0861	15.7418	18.8464	9.79435	11.1706	8.49112	11.2542	14.4992	15.069	12.032	12.2592	12.2761	11.5702	6.62609	8.86334	9.43154	9.43596	12.4288	7.38119	9.54637	13.8494	9.11841	9.76463	13.7128	10.3954	11.8047	8.87526	6.82304	8.55975	9.00978	11.8406	12.7658	12.1581	11.227	11.0384	8.6615	8.72184	9.74694	12.6809	13.0161	10.9593	10.3537	10.4368	12.611	11.3844	6.99957	9.04554	10.5747	10.4156	10.9944	9.9647	11.0607	9.83218	13.0112	15.813	9.96193	13.1475	10.229	11.33	7.58245	6.14265	14.9653	13.5453	8.72873	11.752	9.66887	13.2198	6.9432	9.56915	8.94755	12.193	12.6441	13.3998	13.3464	16.6704	10.7377	9.40057	8.26015	7.5246	9.65623	7.94745	18.1522	9.54536	11.0717	10.3984	12.3667	10.9704	6.50554	10.4789	11.155	13.4734	8.21637	6.42791	7.22615	8.53426	9.74475	11.1595	14.0805	10.8092	9.03601	9.4646	7.21219	7.84788	6.51265	11.4353	9.55396	6.55838	10.8846	8.59374	10.063	8.94378	10.1037	9.50675	9.17357	7.21363	6.22701	10.1141	11.3177	7.40559	7.89239	12.6515	11.2223	6.49953	9.91699	10.1453	9.15429	9.54576	6.94257	8.19686	9.31622	5.95846	9.82347	9.56611	12.0132	11.0667	6.36086	9.5271	10.6962	7.51751	6.50705	10.178	10.8445	9.6423	12.9425	6.3676	8.84174	8.30348	11.6793	8.03113	10.4895	10.0754	10.7177	9.82245	10.4361	8.74535	10.2958	9.67092	7.43102	8.08671	6.40096	9.08383	8.46418	12.3629	9.54883	10.4705	10.3166	7.84273	5.58938	7.04779	7.80182	9.66952	10.364	7.76693	8.85929	12.4837	7.06566	7.829	11.1157	10.3184	10.2404	12.4315	5.87176	13.7317	10.4343	15.5559	9.62463	6.27118	8.39904	9.61022	6.87012	8.7725	9.39628	9.50039	8.46339	8.1327	10.5291	9.9809	6.87315	11.7868	8.0462	11.5256	9.3324	7.63058	11.1654	7.41478	10.3401	8.36325	8.28628	8.23347	6.49193	11.7843	11.5436	7.31658	8.2289	8.28879	7.77834	6.88576	6.69966	9.26683	8.67489	6.28406	8.8336	10.6973	9.35126	9.10995	9.22828	6.24703	11.5647	10.027	6.18101	8.91827	6.58087	11.853	7.0855	10.2251	6.2588	9.14775	10.8253	7.30578	8.59102	11.3361	13.4649	9.30197	9.24168	11.0004	9.37184	6.7992	7.41104	10.9379	10.4368	8.43097	8.24557	9.58576	10.1088	12.0707	9.336	13.1611	9.99767	10.2476	10.584	11.825	8.97258	11.3359	9.66655	6.59833	7.05578	6.4487	12.3231	7.91413	10.5849	8.51478	10.2826	7.74606	9.83192	6.68103	7.54366	12.1298	13.056	8.60828	9.10517	14.1595	6.31594	14.5767	11.8571	11.2794	11.0939	6.50559	12.5514	11.5092	10.7483	12.0191	7.74095	6.03386	6.6674	8.04884	13.0458	11.3996	9.62734	10.505	8.01567	8.69703	8.30884	9.63825	8.85005	7.98052	11.546	10.7133	9.16686	9.46459	10.0303	11.7011	11.113	9.84806	11.7263	7.57488	9.84177	9.67774	7.4039	12.7348	11.1287	7.06897	11.4305	6.61218	10.8524	12.5507	6.59423	12.8897	11.6628	8.4231	14.2766	9.23369	8.27999	6.75518	6.29145	9.55562	9.62066	11.3408	13.3144	16.3101	6.50279	6.89484	6.75559	10.385	7.59517	10.4044	8.25399	7.01313	10.1092	14.5605	13.3516	8.35034	6.56058	10.1522	6.48999	15.7886	8.96603	6.16013	7.63069	9.92689	6.63028	12.244	10.2582	13.0798	10.0241	6.4542	9.55863	7.37697	11.6817	9.60647	9.12349	10.8813	7.54949	6.44629	7.00342	9.0795	8.19124	9.08174	14.1436	9.44892	6.35016	6.57976	6.60798	8.04031	6.82223	10.7134	6.01523	10.0079	10.2436	9.23068	10.7926	8.87036	9.25758	11.6726	8.81721	8.60083	11.924	6.40887	6.30492	11.2554	12.4822	10.3673	6.43913	10.8822	9.6854	8.41494	7.72691	7.52347	7.64059	10.2496	7.22473	9.19224	6.6551	9.95286	6.52657	7.99735	11.3198	10.4342	16.1522	8.86116	8.9091	10.0452	10.5446	9.7085	7.66441	8.76013	7.51069	8.75311	6.25432	11.4837	10.8817	13.0218	7.4306	17.6491	16.4494	15.4652	9.72756	10.7731	6.36918	6.60851	11.1777	7.63882	15.3215	8.98557	8.10464	13.537	7.83866	9.47141	10.6547	9.16828	6.16312	9.40747	9.05459	8.31264	7.17494	7.44297	7.66042	9.95005	9.52685	8.444	8.88475	7.87962	5.51592	7.82824	6.59644	7.28648	7.70068	10.8138	10.2063	8.75486	11.3501	6.99136	8.46083	6.67706	6.64306	5.90561	6.30412	10.4291	12.832	10.3031	9.4661	6.74335	13.318	9.51384	10.7775	7.86071	10.4062	7.70737	9.28351	7.72261	12.0807	6.13053	11.832	8.87306	7.48166	9.9611	11.6879	7.48221	8.45979	7.4085	9.35477	14.2063	12.3873	8.46415	8.7656	6.77512	8.65947	9.52515	7.90604	10.0764	7.88831	6.04006	6.88094	7.00398	7.64785	8.1106	14.0649	11.4858	8.27466	10.0752	9.0252	6.55997	8.36677	8.14047	6.89486	7.74749	15.0041	9.58524	9.91449	9.10732	7.05377	10.4119	9.60737	11.6166	9.88619	8.16779	7.65241	5.95156	8.12822	7.0283	7.57702	7.18782	9.43644	11.6716	6.24964	7.47085	7.61316	7.76848	13.9361	7.56413	6.49236	6.70951	8.15425	12.3422	8.14904	10.9033	8.70387	9.85249	10.8765	7.9543	6.60722	7.79043	8.25539	6.58067	9.63491	6.14317	6.85169	7.48127	7.55283	7.09108	6.47893	7.15337	9.77736	6.8924	10.0574	9.94073	8.17384	7.16072	6.82632	10.5971	7.00131	9.56132	7.71534	7.74381	6.70344	9.30057	6.56119	6.35823	13.3819
train	fold5_a202_label1	1	12.7643	17.4937	14.7111	13.2011	11.9563	10.826	13.8514	10.1346	12.5518	12.0885	14.7973	15.8887	14.114	10.7979	11.2725	13.6681	13.4809	11.2609	11.1599	16.9758	11.3261	10.3317	14.6093	15.9992	9.8176	16.3379	11.0153	12.7678	12.4783	13.1815	10.8768	15.0283	9.90129	12.9032	10.7513	12.5379	10.4197	12.024	13.6305	12.9665	9.87813	8.68731	13.9006	14.365	9.89509	11.6788	10.9544	7.96679	10.188	11.5161	14.821	7.82247	14.0766	13.2642	13.0499	9.65624	12.6755	13.6768	15.5158	11.4596	13.2637	12.1062	10.613	13.1789	8.58129	8.9807	10.9841	13.5472	10.812	10.7799	15.9408	10.8303	12.1779	10.2992	15.9368	9.68581	12.8334	12.8225	12.0757	12.3828	9.66792	13.7878	11.0275	9.75878	10.9905	15.2471	12.024	11.5031	10.1854	13.1443	15.1907	11.9852	9.58671	14.3585	11.5774	10.0473	11.5308	16.6799	11.3659	11.5255	11.5832	9.38865	12.0121	10.1355	10.5688	10.1959	11.2908	10.7628	11.8022	12.6179	13.039	19.6032	13.3961	15.7873	15.928	10.5953	10.5394	10.6144	9.21717	15.1936	8.89597	12.3775	14.3458	11.9744	7.44041	14.7894	8.87683	10.5694	18.0907	12.8244	11.0071	11.1122	15.4665	13.7738	12.3437	15.7403	18.7935	11.6604	11.9557	12.9215	18.1877	11.1779	17.6586	14.6242	10.5544	15.2195	13.6154	18.7095	14.9895	10.5809	9.84151	12.51	15.2236	11.8883	11.9162	10.8018	13.4383	15.8163	12.4598	13.015	15.3897	16.3388	13.5245	14.0637	13.0798	17.6203	10.2391	9.20873	14.0622	11.3811	13.2306	13.0157	12.6558	13.4154	12.88	11.495	11.011	11.6182	11.7243	13.6437	12.4736	11.6572	8.93882	16.2801	11.8843	11.0265	10.1519	12.0177	12.0653	12.1881	19.9039	12.9899	13.9317	11.0499	19.6083	13.9253	12.388	8.9511	10.8836	12.4703	9.61816	12.7594	13.1763	12.3507	12.6517	11.5691	12.7869	15.8536	13.0531	10.489	9.62398	8.99993	8.65509	9.53788	13.1096	13.4467	11.5265	14.8293	12.2253	10.2345	10.9114	11.9431	13.7118	9.06706	10.5826	10.7386	13.7155	16.1241	12.796	17.0679	9.68783	12.3039	9.43052	9.91393	15.5139	11.1433	8.85113	9.73822	11.2803	11.509	11.0207	9.79438	8.80845	10.5667	9.34233	9.91731	13.499	16.2831	11.1048	10.3014	12.8069	10.792	11.8765	9.07176	13.462	14.1741	13.0782	8.48932	11.5142	16.8018	10.8742	16.0068	13.7579	8.08313	8.94719	15.6931	18.3362	7.7028	11.8408	14.9687	10.5297	10.4048	7.98249	13.4264	7.59794	9.91998	8.4658	10.0187	11.4117	11.0162	14.016	12.9043	17.0437	10.1175	11.6885	11.3059	11.3441	8.97025	13.0225	10.7777	9.99492	11.0901	15.3364	9.16773	8.98071	13.2199	9.80935	13.0068	11.1751	15.2633	12.2215	10.6536	14.1713	11.8689	9.86308	11.1413	9.82676	10.4686	13.0336	12.485	13.7997	12.0231	9.18408	13.9672	11.9166	13.1531	10.4915	10.6922	9.92524	10.8974	9.51391	13.6385	12.8683	12.399	14.794	18.5016	13.006	11.207	13.3211	11.9704	10.3571	14.6606	12.7041	11.2957	10.0163	10.5396	8.42377	11.9424	7.89747	15.251	8.1587	13.4993	10.5292	19.7311	9.86231	14.6168	10.6446	16.1162	10.7558	14.9306	15.6369	8.2327	10.7853	12.7616	9.73068	13.8385	12.9673	12.2254	13.3025	9.70516	8.78404	12.4634	14.5207	10.5695	11.3136	9.68031	12.3494	9.51266	11.4259	13.1199	13.772	10.7098	14.3893	16.4934	16.5813	8.05872	9.19499	9.90196	9.45376	9.05964	15.0731	12.8989	12.5266	9.48699	10.9434	11.0656	18.5327	13.2193	11.7559	9.4293	10.1928	9.51045	8.31345	12.0939	9.75509	15.7575	12.2672	11.3746	13.0147	11.9052	8.54705	10.697	15.8177	18.8167	9.60756	10.9381	11.7797	10.6348	8.81481	14.9399	11.088	11.0155	11.5557	10.7085	9.68481	8.41384	10.223	8.96626	12.4306	7.1461	9.2587	13.5055	9.06334	11.3029	13.8337	10.1155	11.6806	8.8437	10.4422	10.758	9.15871	10.9814	12.1593	11.3559	10.4988	11.184	9.38896	7.6989	9.98312	11.1433	12.2475	10.3521	10.0702	11.1194	13.2421	11.5282	8.68781	9.77247	8.88285	11.2731	10.2391	10.7511	9.80284	8.87875	13.2138	16.0311	9.36948	12.7413	12.374	10.7587	9.35873	13.9365	15.3826	13.1954	8.71836	12.1218	9.77804	12.4914	8.85615	9.26582	9.04211	12.576	12.498	13.2655	13.2733	16.6442	11.5008	8.66552	8.26016	8.91441	9.90269	8.79365	14.6064	9.64042	11.3218	10.7589	13.1781	11.5332	6.99671	10.4261	11.761	11.6487	8.70481	7.73501	8.03902	7.17996	8.15899	9.49673	13.7062	9.51122	7.87671	10.2067	9.30552	7.31548	8.79011	12.0839	10.2707	9.37803	8.0754	9.51757	6.85748	10.2807	9.50611	10.1576	9.70515	8.55925	8.52529	11.0401	11.8683	7.60734	9.27367	13.2367	11.7999	8.12293	7.87849	10.8124	9.89833	9.84488	8.04067	9.52511	7.34375	7.62606	8.37898	9.56679	12.3569	11.5524	8.03567	10.2605	8.07888	7.92279	7.69988	10.5785	11.6815	8.88347	12.673	7.7729	8.24941	7.83171	12.2643	7.4622	11.0914	10.8219	8.4403	10.428	10.7924	8.57017	10.6195	7.79561	7.59176	7.47786	8.85169	8.71383	9.62801	12.8235	7.69642	10.6704	9.4393	8.13508	7.45988	8.57702	7.13725	9.83167	11.1556	7.79719	8.84865	9.02534	8.47887	8.20991	11.9309	8.84948	11.3285	13.667	6.83454	10.9119	11.1239	8.66264	10.3879	8.12855	7.96341	10.2017	8.17656	7.97249	7.52007	7.51727	8.0502	10.4589	10.5675	9.16009	7.17788	7.32919	7.75903	11.1048	9.76569	9.11105	12.1871	8.06329	10.4086	10.2434	7.56319	9.06956	7.99549	7.3247	11.0016	7.17988	9.63093	8.49592	9.34394	8.49217	7.61523	8.59169	8.21096	9.6992	7.07333	10.8811	7.33011	9.70383	10.3572	7.21492	8.51857	8.20847	8.80509	8.29049	8.01338	12.7211	13.598	10.2468	8.96237	8.38362	8.29566	7.06394	9.3208	11.9907	12.3042	9.69145	8.05395	10.5533	7.716	7.64744	8.61293	10.9814	10.6555	9.08182	7.42579	10.7762	9.63171	8.21501	7.87836	13.1996	9.8005	10.6812	10.991	12.4009	8.4352	11.0819	8.16517	7.57621	8.89346	8.37592	12.8558	7.70404	11.1422	7.96991	10.6074	7.66898	8.00574	7.82801	8.15015	13.0658	7.46479	9.61157	9.38739	14.3098	8.2155	9.58515	9.57302	12.3939	9.88357	7.72887	12.4528	11.9789	11.4556	12.3603	7.51734	9.03607	8.15659	9.52663	11.668	12.0941	6.927	8.93289	6.92375	8.28863	7.18412	9.96975	9.89372	7.27131	12.7806	10.1288	6.93432	9.10779	8.91528	7.83711	11.6998	8.73327	12.201	7.98132	9.90948	9.03567	8.63605	13.0513	11.272	7.57539	6.63383	8.98733	11.2291	13.9232	10.8653	9.9795	11.1493	7.9831	11.7387	8.34038	7.74141	7.2926	8.00929	7.04612	10.3873	11.4619	11.0498	12.3083	7.75737	7.19208	7.56258	11.3063	7.51797	11.7741	10.0352	7.96762	9.48333	11.235	13.8543	8.17657	6.93723	10.169	9.25206	14.9415	9.72851	8.02294	8.59041	10.4981	7.45274	12.0799	10.0154	9.54805	7.57399	7.7102	8.2156	7.32284	9.6448	8.21171	7.9579	8.66642	8.62341	9.04357	7.68263	7.89107	8.91833	10.2419	14.253	7.36143	10.338	7.19362	10.3374	7.888	7.46252	9.11253	6.93697	9.37227	10.2569	10.0788	10.4166	10.4867	8.73464	12.1078	6.96614	6.63037	10.478	7.30089	6.79387	10.903	11.1687	11.3445	7.18354	11.4409	10.2548	9.15655	9.12048	7.10642	8.70866	7.60358	8.95538	8.22007	8.6779	8.62284	8.69355	10.7008	10.4456	10.6804	8.84277	8.05376	9.09984	7.28842	11.4683	7.96143	7.95624	7.80617	8.35425	8.75644	8.42769	10.8674	6.97753	13.5143	8.78705	13.2392	10.7765	12.4288	9.4775	6.50768	9.75782	8.43408	7.63424	7.66726	14.6099	7.87135	8.80555	13.2165	7.74746	10.1379	9.82534	7.48451	7.98702	9.74456	9.4052	9.10375	8.24188	8.22764	7.62649	7.95685	10.6201	7.44005	7.46492	7.60272	6.63671	6.9661	8.22407	7.6288	7.4806	10.7529	10.1435	7.67362	11.8374	8.58868	8.76642	8.87642	7.68125	8.83306	8.2161	11.3867	13.6748	9.87924	9.86481	7.95536	6.77648	7.17936	10.0198	7.8406	8.63507	7.78496	7.79785	8.70301	6.79318	8.04842	10.2311	7.01936	8.3248	11.2225	11.2543	7.50747	6.38201	7.12824	10.2592	9.6564	12.9126	8.82498	9.32127	7.05588	7.10146	9.73641	8.24632	10.8135	8.52622	8.37661	11.0585	8.06485	6.95216	9.8104	9.45274	12.3514	7.73007	8.86017	8.71743	7.74964	7.73713	8.7822	8.30377	7.04348	9.77867	9.30853	8.63701	9.63259	8.30631	9.21372	10.9205	11.7182	10.7134	8.82384	6.70101	7.69284	7.21147	7.98689	8.43037	9.57642	7.50959	9.35173	8.78758	7.94993	8.00533	8.83928	13.4203	8.73863	8.40096	8.10967	7.54539	9.67856	8.63919	11.4772	9.83905	8.65862	9.19868	8.2624	9.03762	7.12643	7.9215	8.01193	10.6024	9.31954	8.61501	8.13713	8.85978	8.60261	7.87922	9.14344	11.3515	9.21913	11.5512	11.3805	10.1803	7.88376	9.40255	12.4694	6.4569	11.598	9.24939	8.67316	7.93234	10.0236	8.69134	8.29763	10.4991
train	fold5_a203_label1	1	15.1309	13.7677	10.7659	12.7949	8.44118	9.54045	12.5315	9.25249	11.0633	9.51758	17.013	12.3968	12.6261	11.7163	8.22792	13.4614	12.4176	10.2107	11.0303	16.6939	12.352	12.047	12.8645	14.5787	11.0512	14.9189	9.72033	11.5151	10.6455	12.8464	9.39176	13.8657	8.44159	11.9491	14.1527	10.5935	8.58748	11.1375	12.6794	11.7863	9.2727	9.744	13.8505	14.7911	9.97612	7.56974	9.87363	8.26319	13.5119	11.7791	13.5693	12.0792	12.4176	12.435	13.036	10.8284	11.5912	12.2717	14.7814	11.4848	12.1474	10.9003	11.8694	11.9198	9.86245	12.6533	11.1516	12.5767	11.2715	10.1468	15.1244	8.71444	9.88074	9.43112	15.1716	9.14552	12.5684	11.4698	9.83005	10.7841	7.64643	13.0176	11.8395	9.05022	9.19031	13.7494	10.3851	9.60911	9.51032	12.8517	14.5753	9.68442	9.07678	13.8982	10.2773	9.05558	9.93215	15.2858	10.0806	9.98487	13.4864	7.9648	10.2414	10.3305	10.1446	13.8666	10.8402	9.24635	11.0477	7.7812	13.4598	18.9577	12.2147	14.7783	15.0291	10.7277	9.88509	11.1376	8.29298	15.0112	9.02285	11.9687	13.1299	10.7981	7.78482	13.655	7.69498	10.0845	16.9488	11.9468	10.2061	10.2386	14.281	13.3594	11.8533	14.6262	18.7133	10.409	11.4847	12.4895	17.2131	8.90465	16.4813	14.5498	8.4992	14.7901	11.8587	17.764	14.6785	10.6588	11.5705	11.2625	13.7565	11.7012	10.2713	9.92411	11.9869	13.762	11.3557	12.6561	14.8446	16.0457	12.8219	13.4635	13.0254	17.3078	9.52462	9.99177	12.5826	8.87771	11.8521	12.3315	11.8343	13.2313	12.6537	8.32175	9.72105	11.3647	11.2019	13.5089	11.0399	11.4898	8.56759	15.0777	9.50825	8.46691	10.2498	9.65188	12.9651	10.2908	19.5054	12.8229	13.1219	10.361	19.1216	13.6507	12.1459	8.09956	10.0926	12.3795	9.30314	9.03287	12.461	11.476	12.5679	10.8045	12.6656	14.7065	11.543	10.1666	9.18233	8.66973	8.15811	8.31792	11.9254	13.1963	10.95	14.4529	10.4843	10.0419	12.2882	11.7224	13.2046	10.6445	9.40468	9.08031	13.0267	14.7478	13.9953	16.2961	7.83895	11.9045	7.94273	10.2495	15.2182	10.638	8.98686	10.447	10.5763	10.3739	9.65661	10.7779	8.17677	12.7859	9.15555	8.39953	12.8625	15.1772	10.3826	8.91812	12.4183	10.0438	10.0017	8.13581	12.8373	12.939	11.803	8.63417	11.0402	15.4244	9.57765	15.5429	12.8084	8.28187	8.12995	15.7342	17.7003	7.09709	11.3849	14.8719	10.8245	9.38421	6.86283	12.6709	10.1278	9.51134	7.5675	10.1211	10.2045	10.3065	12.7113	12.0512	17.2703	10.3809	11.1003	11.3733	11.0025	8.55809	12.9867	10.8741	8.54741	11.1182	14.0494	8.90142	7.64931	12.6141	12.1068	12.6686	10.761	14.7817	11.7356	9.5694	13.1863	10.8105	7.10777	9.73677	7.70643	9.60379	12.1692	11.1403	12.5513	10.9708	10.4765	13.1284	12.1019	12.2916	9.33477	9.74817	7.66461	9.69104	7.19955	12.4504	12.0777	11.7444	14.154	17.6967	11.6909	12.0807	12.4538	11.5548	10.5048	14.6437	12.0916	7.99354	10.1116	9.88638	8.73459	10.2675	8.32163	14.2576	8.20476	13.2201	9.83768	19.5268	9.59246	13.5432	9.87969	16.1553	10.7274	14.1843	15.096	9.84689	10.036	11.8424	9.7271	13.0366	11.6923	11.5723	11.9011	9.29327	9.31633	11.7739	13.5876	10.2137	10.5512	10.2113	11.1388	8.99092	10.8875	12.8047	13.3354	10.3312	19.1806	15.9627	16.1689	10.7356	8.03441	10.7991	9.34873	12.3568	15.0735	12.1484	12.0835	8.04651	10.302	10.4782	17.9332	12.3463	12.5633	10.2848	9.86419	8.70901	6.43013	11.9939	8.61276	14.758	11.699	11.141	12.3485	11.6934	8.71151	9.96168	15.3079	18.0465	9.29532	8.38382	10.2283	7.98061	8.69633	14.3148	11.3106	10.9556	10.879	14.2244	7.86852	8.02525	8.98095	8.34702	11.6134	7.54484	8.36225	12.7987	8.06561	9.99494	11.97	8.30117	12.0014	7.8636	11.4339	9.1823	8.48538	10.7411	12.1029	11.9512	10.3876	11.0518	8.69955	7.90162	9.93917	11.7665	12.155	10.3409	9.11468	10.7498	13.6821	10.8379	9.43081	8.63007	9.41754	10.242	10.4454	10.6776	10.8353	8.43149	11.7342	15.3963	8.89673	12.4833	13.2545	8.6843	8.3534	14.4992	14.9857	11.9818	6.68646	10.3827	8.74049	11.807	11.0371	8.84734	9.64482	12.6703	12.0355	13.0256	12.4731	16.1104	9.50402	7.77244	8.01048	7.87511	8.39653	8.33728	14.9949	8.54093	10.6629	9.66542	12.321	10.5025	7.3398	10.2754	11.4902	12.962	8.80276	7.17962	7.89822	7.68989	8.96596	12.6001	14.425	10.552	6.96131	9.59467	8.8274	9.81364	8.47478	12.0452	9.99722	7.69618	9.43842	9.69064	13.1694	10.1885	10.2808	10.0597	9.64509	7.13782	9.42191	11.6068	11.8115	8.05523	9.47314	13.3719	12.1235	8.49412	8.25999	10.9925	9.78624	9.58608	8.13038	8.58035	7.36601	6.78865	7.19774	10.1246	12.5493	12.0626	9.00731	10.4238	8.32217	8.52546	7.67532	10.9169	11.677	9.63373	12.3192	7.95384	8.07052	8.98515	12.2958	7.9121	11.6319	10.3874	9.17692	10.9383	10.965	10.1909	11.0217	10.2433	8.26949	7.25773	10.0122	9.33743	9.32536	13.0926	8.87296	11.133	9.66375	8.61756	7.72288	8.87284	7.88577	10.2544	9.5056	9.57887	9.27463	11.6689	8.68159	9.68062	11.5829	9.09517	10.3741	14.2254	7.39882	9.95613	11.4185	11.9329	10.8581	8.03233	10.2177	9.69257	10.2818	8.70082	8.90357	8.5941	7.33331	10.9846	10.8167	10.8215	7.50638	9.7839	9.00822	11.2691	9.70258	9.35348	11.5522	6.56678	10.4304	9.87937	6.28285	9.20438	7.38309	8.28236	11.1518	8.68925	10.0764	9.09105	9.02719	8.01066	7.52719	7.44631	7.11618	10.3361	7.12251	10.6846	10.2872	9.78057	10.056	8.41886	8.95385	9.86143	9.78074	7.63162	7.91627	12.0773	13.1985	10.9951	9.35441	8.4581	10.8325	8.37215	10.1651	12.1107	12.2736	9.95935	10.1279	9.72773	6.95006	7.88881	8.19403	12.1769	10.24	10.3077	6.79522	10.5199	9.04687	9.30861	7.58924	13.3742	11.5309	10.6326	10.2862	12.1053	9.60963	11.0667	8.46371	7.85845	7.70028	8.58399	12.947	8.40903	12.0791	7.27597	10.783	7.33722	7.20945	8.96723	7.78932	13.7387	9.72216	9.71373	8.78102	13.631	8.3638	10.2775	10.6054	12.0333	9.68428	8.48203	12.0784	12.2479	11.0258	12.6285	7.88292	9.38055	6.48781	8.21872	11.8523	13.2404	9.04466	9.22418	6.85373	9.35285	7.83305	10.7849	9.95853	6.36798	12.4042	9.28352	7.1595	9.31733	10.1803	8.32822	12.2969	8.57694	12.9014	6.94316	9.15057	9.31611	8.62462	13.3365	10.8055	8.29874	10.0257	7.94375	11.5671	14.732	10.9704	12.1425	11.1225	9.11814	13.2686	7.68906	8.40713	7.8366	8.42418	7.34802	10.6509	11.5193	11.2833	11.3243	7.54818	7.59943	7.10205	10.8955	7.9069	11.7204	12.1134	7.74729	8.18339	10.0883	13.6885	8.87458	8.43679	12.8036	9.05113	14.8719	9.98538	8.77822	8.19376	10.058	7.71432	11.6838	9.52484	11.4272	8.30431	8.2498	6.83333	8.07062	8.65098	12.2861	7.00995	10.4206	8.65589	9.96719	8.27706	7.88931	9.06418	10.3236	13.6895	9.88332	11.2398	9.40811	9.70548	8.51518	7.25234	9.72373	8.30698	9.7964	10.8672	9.60459	10.8767	9.73375	9.70638	11.9491	9.09555	6.98612	11.0342	8.8522	7.4918	10.9983	9.35864	10.8796	6.93387	11.3764	10.2018	9.23433	9.22265	10.7713	10.2629	7.95671	11.598	8.30154	8.94505	9.49563	10.303	9.21915	11.6105	10.2914	9.17601	8.46358	8.71007	9.824	11.3248	6.78722	8.86402	9.15987	7.69697	9.39405	8.042	10.8144	8.9624	13.2197	8.20618	14.7602	10.225	7.23925	10.6161	9.167	14.0771	8.22247	10.6575	6.53683	14.1479	8.59717	9.12845	15.4517	10.5104	9.97556	9.5373	8.3093	6.96664	11.346	10.1046	8.40342	9.39485	6.7385	7.04734	9.50578	10.7916	7.38482	8.55731	8.30528	9.21439	6.09099	10.6222	6.70967	8.64832	11.5866	10.2868	6.58949	11.957	8.56455	9.2635	9.02341	7.22884	8.86527	11.8831	11.1561	13.1627	9.25912	10.0122	6.86163	11.0501	6.84174	8.46795	7.96681	9.4667	6.90758	8.36693	7.49648	8.84145	7.2142	12.804	8.34111	8.56002	9.91354	10.4974	6.47507	6.90742	7.3914	10.296	11.5992	13.3066	8.80242	7.59426	6.85397	6.69847	8.78373	7.61695	10.9152	8.72816	7.36351	10.8507	9.36393	6.97304	9.61946	12.2502	12.2814	6.60848	9.62326	8.4579	7.05026	6.40643	7.18715	6.86441	7.29883	12.258	9.91064	7.68607	10.593	9.22921	11.3468	11.161	11.2738	10.6496	8.6122	6.83079	6.75828	7.08749	8.79035	6.98979	10.2655	9.48124	11.0379	9.11192	7.79059	8.06306	9.0772	13.1379	9.62748	7.55012	7.338	6.38254	10.2065	7.91897	11.5273	10.5312	9.26337	11.5586	6.9342	7.93331	6.69212	8.04404	7.67877	9.97703	8.92692	7.97256	8.29893	8.99517	7.63285	7.49059	8.18978	10.8603	8.64599	11.109	10.8309	9.67708	7.60399	7.85572	11.7317	8.14484	11.1335	8.7182	8.71783	9.04677	9.81778	8.40598	7.93447	11.6267
train	fold5_a204_label1	1	20.9993	19.1251	15.0169	13.8374	15.2438	11.1409	13.9896	13.6135	10.9369	12.2441	17.813	16.2205	14.6573	12.4466	6.87676	14.8288	11.6197	14.6106	10.9679	17.1436	11.9525	12.4644	11.5263	16.3538	11.1343	14.211	13.7756	11.2637	10.5007	13.1417	7.33437	15.0306	11.387	11.0745	14.6905	10.834	9.52718	11.51	12.6952	10.8932	9.12695	13.7027	14.222	15.8819	9.78462	9.66017	10.5822	8.05336	13.7312	12.986	14.8046	6.97065	12.2648	12.874	13.1522	10.9409	12.2823	12.5963	14.566	13.0776	12.4715	10.0012	12.4335	12.1525	11.1223	15.968	11.3027	12.6827	9.85119	10.6281	15.9757	8.84588	8.35755	8.0375	14.7397	9.91915	12.0353	11.6029	16.2743	11.5157	8.97985	13.428	10.9533	8.70402	10.5589	13.9039	12.866	8.8191	9.93908	12.7332	14.8508	9.7714	8.91239	14.3159	14.6083	8.90422	9.74223	16.4395	10.8309	10.4654	14.3488	6.43086	9.73364	12.1897	10.9135	12.0174	10.5193	10.8091	10.3353	12.8922	12.3991	18.5232	13.4386	14.9369	16.57	11.2828	10.0852	11.4907	7.67136	14.7025	8.96702	12.4377	13.4734	11.2144	9.01766	13.2111	8.13981	6.8839	17.6575	11.5731	10.3761	10.9727	15.5533	14.0363	12.1875	17.4223	18.688	10.8855	11.1695	12.1853	16.6071	9.94295	17.2462	14.3187	8.64302	15.7034	13.5185	17.9708	14.7281	11.3954	11.3066	9.42818	14.1093	11.8731	10.9847	11.0598	12.2757	11.8326	11.9738	12.9386	15.0574	16.1967	12.7812	13.6102	12.7081	18.0511	11.2294	9.19979	12.5135	8.87927	12.4753	12.6448	11.9869	12.7998	12.6583	8.51911	10.5476	10.9763	11.735	13.5468	11.6932	11.483	8.88512	13.4368	7.90189	8.84746	9.23211	12.2548	13.01	9.45609	18.7634	12.689	13.5373	10.4267	19.2966	13.6	12.3703	9.41963	10.938	12.4458	7.63243	12.0639	13.2642	12.5351	12.3055	10.7562	11.287	14.6617	10.3692	10.2007	10.5803	9.14735	9.39719	8.78757	12.1402	13.8801	11.6186	15.434	8.77313	10.0589	12.5939	12.2893	12.8864	9.41334	10.0747	10.4091	12.8769	15.205	14.6065	15.992	6.99172	11.7016	8.26939	10.9149	15.6733	10.9574	8.53812	9.94486	8.74806	11.0659	9.33094	10.5952	9.96246	11.6698	7.52351	7.99357	13.0449	15.4581	10.1192	9.62866	11.0689	10.5578	10.5036	8.98913	13.2395	13.046	12.3806	7.73453	11.4919	16.2967	10.5676	15.9322	12.802	8.72263	10.3124	15.6624	18.3666	8.63577	12.099	14.0162	11.2063	10.9588	7.6692	12.8945	8.4271	10.1371	10.5443	8.03556	14.1401	10.202	12.4393	12.2419	15.9039	10.5681	9.68938	11.3218	11.5744	8.3738	14.3323	11.1902	10.2011	12.0732	15.7513	8.44172	7.78244	12.9047	10.9101	13.0031	11.7244	15.0961	11.9262	10.6642	13.0891	11.2852	7.51743	13.4403	7.87746	9.04551	12.7555	12.1967	13.427	11.8249	6.96019	13.7526	12.3138	12.853	9.3438	10.1818	9.13351	9.59479	6.90865	13.9499	12.6916	13.1287	16.0524	17.8858	11.9937	12.526	14.5378	10.6536	10.6816	15.0112	12.5225	6.48702	8.11721	10.0965	9.25605	10.1184	8.8485	14.9434	10.727	13.2068	9.89268	19.7618	9.15343	14.2691	9.44327	15.816	10.9974	13.7833	15.1637	12.1233	10.7279	12.3024	9.666	13.32	12.4149	11.8278	12.1483	10.2208	9.00015	12.1964	14.1645	10.8051	9.62505	12.0143	11.4274	8.50989	11.8991	13.0159	13.2222	10.5249	19.5602	16.2722	16.6379	11.9617	9.13424	13.3488	9.06335	12.6848	15.2006	12.4733	12.213	9.65312	10.2991	11.4678	18.3714	12.816	15.2275	10.2086	10.5301	9.46946	7.36841	12.286	8.30838	14.2386	11.3366	11.2547	12.2587	12.3344	6.25945	7.77276	15.4502	17.062	9.63269	8.69904	11.4751	8.47719	10.0427	15.0651	11.7219	11.1517	12.858	11.3267	7.45408	7.24368	8.43443	9.1798	12.4789	9.21202	8.55897	13.1206	8.84747	9.604	12.5111	10.0666	11.5939	6.73842	11.9052	10.0118	8.43518	10.7408	12.4565	11.7629	10.1084	9.3632	9.25176	10.216	9.85707	11.9673	12.7472	10.2489	9.6974	10.5764	13.0001	10.8724	9.44538	9.59695	10.7137	11.1274	10.7268	10.0482	10.2518	8.76717	12.788	15.6421	8.8384	12.3686	13.3477	10.9789	8.12676	11.4273	15.5988	12.947	6.36234	11.5975	9.44244	11.7639	7.23001	9.86143	8.12035	12.7706	11.8411	12.5427	13.0393	15.6889	9.26839	8.67857	8.4291	7.22893	7.26975	8.78954	16.4343	8.99423	11.1689	9.5882	12.5302	10.2507	8.51803	9.70938	11.9373	13.092	7.22367	6.46378	7.58175	8.73818	9.48795	11.4541	14.1618	10.2997	7.67316	9.76137	9.00984	6.97443	9.35372	11.6453	9.76712	7.58409	8.65853	9.88204	13.485	10.2484	10.4001	9.74594	9.73586	8.29587	9.48041	11.0835	11.8978	6.74069	9.42453	12.8843	11.6891	8.19986	7.35544	10.9832	9.70117	8.685	8.66679	9.12843	7.04848	7.45368	9.56566	10.1816	12.3454	12.0678	7.46026	10.2732	7.85912	8.83489	8.75794	10.9631	11.0941	9.26509	12.9549	7.4491	8.41637	8.64566	12.029	7.66084	11.8148	10.7418	7.98759	10.4611	10.6959	9.58556	10.4397	9.96745	6.4384	7.14126	10.0779	9.27012	8.64349	12.9248	8.63173	10.9146	9.57787	9.49591	6.27831	9.3029	6.1018	9.98041	12.7222	8.8643	8.98143	10.1439	8.74111	6.20019	11.6594	7.84946	10.7466	13.5149	7.0272	11.4147	10.517	11.1959	10.1282	9.33538	9.67751	9.91785	8.76004	6.32415	7.73767	9.27328	8.08335	10.671	10.4523	10.0548	7.11417	8.11647	7.48943	9.91106	9.82252	6.37791	11.6765	6.9145	10.6339	10.4039	6.43125	9.13382	8.56656	11.0906	11.9364	7.99826	9.64056	8.97253	8.47133	8.13624	7.07626	9.54454	8.10375	9.05696	7.03963	10.9396	10.1302	10.7336	10.6842	8.11704	8.53521	9.88546	9.03378	9.10301	7.50879	12.3105	8.57777	10.8077	9.46602	7.38838	8.59251	8.31755	9.04748	12.0553	12.3807	9.79222	9.61719	9.12121	6.68006	8.41638	8.71221	11.107	10.5749	9.71852	7.0967	11.53	7.45268	10.2169	6.8774	12.9338	11.0196	10.6534	10.8245	12.0818	9.44302	10.9209	10.1018	6.8412	9.56463	8.1374	12.7817	8.48184	11.5651	6.72951	10.6706	6.75164	8.93252	7.92397	7.74265	13.7131	9.92899	9.97222	8.88672	14.0817	8.2967	8.32318	8.00736	12.1602	9.49948	7.92126	11.1407	12.3998	11.7671	12.6168	8.47656	10.4511	7.14677	7.40153	12.2846	11.9757	6.34393	7.79575	8.07143	8.61277	8.0842	10.5201	9.67182	7.40851	12.0994	8.77333	6.65223	9.94816	9.69975	11.2506	11.8229	8.8543	12.4929	8.32917	9.13481	9.3962	7.95171	13.4315	10.6011	8.16429	7.22167	6.16902	11.6009	13.2526	6.97236	11.9661	9.52693	7.88263	13.0484	6.61424	8.56629	7.47883	7.7961	6.9521	10.0587	11.0603	11.3685	14.3376	7.73127	7.5641	7.23598	10.9691	7.39359	12.4329	11.2128	10.3736	7.21922	11.7032	13.4719	7.54678	9.1237	10.3817	9.65179	14.9444	9.95192	9.48598	7.62087	10.4022	7.33739	12.15	9.5147	8.82163	8.15674	7.13329	8.28598	8.09659	6.79881	11.9359	9.14991	9.84535	7.89023	8.04124	7.01184	7.94314	7.50331	10.1055	14.1109	8.10254	11.3594	6.98725	12.4453	7.10171	7.79676	9.61677	8.55006	9.49762	9.20528	9.59787	10.2511	10.0333	10.6742	12.2468	8.06712	7.39489	12.1902	6.43473	7.71873	11.3656	7.4018	10.8693	6.87799	11.6382	10.2811	9.22305	7.65758	9.56556	7.61443	8.72574	8.48275	7.70251	9.00915	9.22627	10.1019	8.26135	11.4347	10.4889	12.1377	8.82617	9.09689	7.94166	11.1596	7.45549	7.06193	7.67098	7.48836	8.70461	8.57724	11.6239	6.99018	13.1838	8.15145	14.9886	12.3949	14.8488	9.87675	7.33672	15.4166	8.41421	6.37956	7.47766	13.4762	9.40232	9.09689	13.7678	7.1462	9.90533	8.96026	9.05054	6.10505	8.41776	9.98195	8.32819	9.43404	6.72018	7.67803	8.24471	10.6373	9.04279	8.39856	7.35439	6.55001	7.15128	8.76509	6.59367	8.19161	11.076	10.3367	7.96175	11.7186	7.07141	9.52893	8.89295	6.84668	10.5476	7.14861	10.6409	13.1347	10.7314	9.72326	6.55471	7.37215	7.21104	8.75654	8.58907	8.17692	7.33026	9.32904	8.64123	12.2447	7.5645	10.7552	7.71921	9.06663	10.6608	11.0196	6.99919	7.97604	7.5146	9.80348	10.3734	12.7593	8.53638	7.42093	6.53547	7.72447	7.81612	9.08808	10.2423	8.99747	7.2316	11.0803	8.39713	7.6817	9.68114	7.0642	12.1982	7.88557	11.2916	8.9101	6.06979	6.08314	7.59644	7.09584	6.3687	13.4372	10.3301	7.91824	9.6068	9.95162	8.34456	10.152	11.7219	10.7579	8.91836	7.64525	6.55011	8.69499	7.8556	9.41127	11.2436	8.84365	8.4274	9.82738	7.29434	7.11695	9.57065	13.5979	9.48186	8.92969	7.50308	6.62708	8.25068	8.60747	11.5109	9.62095	8.74885	11.8438	7.86989	8.84399	7.90391	8.02473	7.51305	10.2561	8.37077	9.22653	8.41231	8.14538	6.98152	7.5645	8.4091	10.5574	9.10872	10.8346	10.4651	9.13596	7.81811	8.69334	11.4951	6.40998	10.9373	8.36958	8.52482	7.41426	12.5656	7.49542	8.62033	11.6512
train	fold5_a205_label1	1	14.8473	16.5464	8.4231	12.7971	12.8719	10.2334	14.3423	11.3182	10.1013	11.3179	16.2846	15.7437	13.148	11.7248	9.00585	15.5652	9.61124	12.9851	10.9829	16.7843	12.694	11.5524	12.6716	15.8174	10.9123	13.2453	11.8631	12.6384	10.2028	13.5362	8.83094	14.6948	11.3305	13.4799	9.82986	10.796	10.2652	11.1483	13.8637	11.1366	10.7449	11.9009	14.6422	15.5928	7.45658	12.6001	10.7757	11.1649	13.3242	12.1203	14.5155	9.21466	12.1286	12.8442	12.333	7.5933	11.5201	12.3826	14.4057	11.5595	10.1557	9.40842	11.8915	11.8086	13.412	13.227	11.1571	13.1117	11.2879	10.4106	16.399	8.51529	10.9645	7.5147	14.7433	10.2896	11.2205	11.3015	12.0003	12.9525	9.66068	13.1071	10.395	10.978	11.186	14.2928	13.0421	9.59627	10.1273	11.2399	15.0414	10.3231	11.4103	14.2154	6.52519	7.7258	10.0965	15.2239	11.0824	9.88265	13.8215	10.4381	10.326	10.7666	10.3799	11.6178	11.8686	10.4646	10.3799	10.6864	11.3527	18.2553	13.5323	15.1257	15.5845	11.7293	10.4735	10.912	8.34521	14.305	8.75984	10.5576	14.0041	11.1323	9.12269	13.3068	8.71716	9.69303	16.9078	11.9089	10.848	10.2517	14.3702	13.4823	11.4217	16.641	16.9593	10.8174	9.24498	13.3892	16.4058	9.42161	17.0239	13.14	7.12599	14.9011	12.4448	17.7285	15.0778	10.1847	13.0366	10.3245	14.0267	12.2864	9.20874	10.1462	12.7855	14.0222	11.6504	12.2469	14.7505	17.1838	12.9603	13.6746	12.4131	17.2818	10.7949	8.86739	13.7601	8.82456	11.8898	12.0503	11.5869	12.455	12.3682	8.58454	10.383	11.3969	10.9696	13.7672	10.6677	11.188	8.2029	13.7594	10.0318	8.13988	8.83629	12.2822	12.5281	10.1346	18.846	12.9458	13.2068	10.015	19.0218	13.7633	12.5736	8.10941	11.2966	12.3269	7.49277	12.2655	12.6547	12.4915	11.9345	11.0059	13.3935	15.384	7.61477	10.7784	9.55545	9.01245	8.67363	9.09904	11.9683	13.6968	10.449	14.3324	8.37016	9.94496	10.9117	12.1629	13.4224	6.7787	9.98413	9.67676	12.8355	15.6484	13.8457	16.145	8.79941	11.2516	7.80643	9.96887	15.317	10.1875	9.25494	6.47302	9.26308	10.8001	9.19288	9.30232	9.9527	13.0955	8.26112	9.85	12.8355	14.3356	11.0851	9.37111	11.4411	10.934	10.8692	8.95645	12.5002	12.7516	12.3806	7.29443	10.3524	14.5791	11.0512	16.3698	13.1192	8.60793	8.61439	15.533	18.1281	10.0993	11.5112	13.2434	10.5925	11.598	7.82098	12.4838	7.48629	9.25464	8.51309	10.2394	11.6784	9.95917	12.1761	11.2711	17.8749	10.2154	9.79962	11.1825	11.5226	10.0974	12.3876	11.0438	9.64698	11.0718	14.9108	9.12119	8.58771	12.7295	10.7012	13.3777	10.9154	14.383	11.7664	9.14632	12.0986	11.1478	8.60848	11.7461	7.64598	7.87464	11.5134	8.81599	12.9892	11.3954	8.77057	12.8925	11.973	11.8782	9.42287	9.1117	8.95881	11.1954	8.90677	9.87808	12.4559	11.7598	13.7846	16.929	12.3286	12.489	11.9021	11.0796	10.2905	13.9595	11.9979	11.6301	7.95333	9.28142	8.82537	10.4969	8.32173	14.7132	9.48472	13.1952	9.8228	19.2365	8.89773	13.6034	9.41642	16.3882	10.4727	14.1769	14.7768	11.3459	10.2634	12.1692	9.75525	13.266	11.9697	10.6207	12.0296	9.67677	9.40513	11.75	14.0085	10.137	10.5142	11.1816	11.4616	8.85011	11.1834	12.8084	13.3234	9.8226	18.0735	15.6088	16.5522	7.20142	8.54394	10.3834	9.0267	10.888	14.9201	12.7015	12.5087	10.1925	10.7515	10.4437	17.9539	13.2528	12.1052	9.3637	10.0887	9.83795	6.77458	12.2092	6.84883	13.8349	11.6479	11.2772	12.1118	10.8726	6.94243	9.82076	15.8129	17.4654	8.94271	8.49491	10.3259	9.43283	10.3742	14.0868	10.6357	11.652	11.7976	9.70712	9.12116	9.8648	8.56269	9.1225	12.4622	7.99315	7.95656	13.4507	9.44493	9.7713	14.3587	7.87808	12.2263	7.13685	8.46504	9.74647	8.73404	11.4841	12.0378	10.9812	10.9146	9.64302	9.13396	10.1495	9.64047	8.238	12.332	9.49534	9.6649	8.37767	12.0774	11.3398	6.87991	9.69073	9.75015	9.88048	10.5736	9.30818	10.8251	9.22104	12.2351	15.383	9.26097	12.5045	11.8291	10.9355	7.51672	13.7751	14.7596	12.0364	8.59431	10.6012	9.04029	12.0462	10.2994	9.20563	8.16091	12.633	11.5921	12.9027	13.3697	16.0714	10.2448	8.49649	8.52276	8.18275	7.57797	7.89267	15.6498	8.9083	9.66925	9.24613	12.6975	10.1426	6.92206	9.87506	11.5557	12.6621	8.02245	9.3522	6.97524	7.08115	9.77623	8.04315	14.4985	10.5258	7.82107	9.91448	9.06308	7.01312	8.10204	12.2052	9.91601	9.23312	9.11874	10.1163	9.45142	10.43	9.24621	10.0878	9.93127	8.31561	8.86314	11.7882	12.0224	7.96948	8.17568	12.7261	12.1771	8.70213	8.85289	11.092	10.183	9.0093	10.0756	9.11284	8.05845	8.23585	8.42654	9.1408	12.2667	12.0888	7.31296	10.7448	9.54732	8.30987	8.31839	11.2214	12.1253	9.81981	12.9408	7.78019	8.9565	8.8816	12.1114	8.09436	10.8285	10.3878	9.65418	10.4681	10.6978	9.38651	10.6931	9.6093	7.1028	7.37708	9.81942	9.00684	9.31585	13.1129	8.28375	9.85509	9.55878	6.74502	9.08825	8.81311	7.48146	10.3165	12.4773	7.74908	8.64378	10.3345	7.51748	8.02535	12.2128	8.98206	10.5643	14.4399	8.46459	11.0784	11.5158	11.7603	10.4123	7.14679	9.07523	9.81331	10.1047	7.27588	9.35651	7.37838	7.62944	9.05629	10.1887	9.30086	7.91073	9.53493	7.09978	7.63865	10.1477	8.76139	12.3179	7.88073	10.6726	10.2096	7.71333	9.55135	7.12225	6.43457	11.5768	8.97216	10.5159	8.67623	9.6379	8.94663	7.46161	7.5045	9.20204	8.07212	7.65177	10.5166	8.47603	8.80259	9.15974	8.58484	10.062	9.70434	7.24899	7.97885	7.23631	13.3119	13.6415	10.9063	10.0499	8.88804	9.10267	7.13843	9.78889	12.2034	12.5122	9.36868	7.2383	8.36024	7.23035	7.80087	8.65267	11.3729	10.47	9.13337	8.30718	10.846	9.89186	8.65148	9.77276	13.6985	9.73995	10.4567	10.5909	12.0076	7.56228	10.2961	9.48166	11.217	7.85329	7.89354	13.0184	6.80293	10.9346	7.17598	10.6207	7.68355	7.93171	8.10163	9.35489	13.4732	10.0045	9.54912	9.51283	14.6277	7.18061	9.72727	9.3964	12.2355	9.85194	8.62461	11.5225	12.9575	11.6592	13.1818	8.73531	9.53073	7.23745	7.91603	12.8903	11.5033	8.6519	8.60787	7.86534	8.12334	7.41484	10.232	9.00261	8.20645	12.0302	6.87742	6.8087	8.5523	11.3527	10.6991	11.8989	8.6894	12.4989	7.69667	9.25225	7.94038	8.61492	13.3879	11.4649	8.76495	8.90577	7.99632	11.1211	12.8096	6.35276	11.2651	10.1251	9.43897	13.4607	8.52286	7.7695	7.19664	7.27738	8.39051	11.214	11.2282	11.7479	7.19444	7.26075	7.36197	7.42067	10.794	8.99611	11.4579	11.9715	9.86577	8.91626	14.4884	14.3965	7.53036	7.81335	11.0417	8.74835	14.7625	9.01827	6.71509	7.20704	10.37	7.76256	11.6266	9.31967	8.85707	7.67216	7.06688	8.49101	7.2761	9.1698	11.2776	7.31638	8.12806	9.33022	9.15202	7.80953	6.19504	7.75919	10.0732	13.4549	8.6488	9.70603	7.90444	11.3618	7.24997	5.82312	8.28904	8.48071	10.383	7.49983	9.62177	10.9319	9.14104	9.13287	11.9121	7.62306	6.92614	10.6218	7.95557	7.02137	11.0086	11.2843	11.0961	7.41195	11.5256	10.319	9.11168	8.47467	8.10094	6.94191	7.00906	9.66779	7.56384	8.83005	8.96227	7.97438	9.60916	11.7146	10.3227	9.67798	8.23286	9.52121	8.3372	11.2835	6.55309	8.69318	7.03573	8.40411	8.64534	7.87526	11.3577	9.02727	13.1727	9.22427	14.6577	10.4893	15.157	10.0708	9.33085	14.4631	8.67682	7.7154	6.89367	14.1394	6.80077	9.06163	13.8008	9.33115	10.3055	8.8014	9.11148	6.69391	10.8022	10.0827	9.07412	8.90353	7.34069	8.92671	7.83124	10.7202	7.96795	8.94276	8.03366	8.55552	7.04343	11.8321	6.56819	9.5325	11.4639	9.83337	7.12324	11.3724	8.20793	8.89089	9.57447	6.83113	8.97166	11.1619	11.1009	13.2267	9.87453	9.13755	7.03173	11.1981	7.4072	10.8118	7.62748	7.46727	6.93222	8.81124	7.4071	12.1391	7.792	9.93742	7.71984	7.99015	10.1886	10.935	7.57287	7.65211	8.59469	10.0143	11.9694	12.8218	9.03251	8.1134	6.82876	7.17424	8.18149	6.97638	10.4853	7.75221	7.08906	8.45662	9.05686	7.66916	9.14445	8.49799	12.5154	7.19056	9.80497	8.57803	6.99369	7.18063	8.01225	7.0118	6.62615	12.0887	10.2625	8.68731	9.41616	7.39304	8.96371	11.0348	11.0177	10.1792	9.40775	6.94368	7.13766	7.53665	8.60414	8.56931	9.70129	7.82088	8.13371	8.98607	7.22178	7.61895	8.892	13.3328	8.38341	8.52473	6.56368	7.66325	8.05507	8.58326	10.9325	10.0029	9.03376	9.27722	7.39472	8.96167	7.47966	6.8906	7.08416	10.295	8.07748	7.89566	10.7941	8.26071	9.69221	8.62963	8.44888	10.5679	6.99428	11.3094	10.78	9.54965	8.57251	10.1914	11.7407	7.5736	11.1107	7.97803	9.31589	8.44238	9.9559	7.9772	12.5285	12.6361
train	fold5_a206_label1	1	11.242	16.1135	8.90288	13.5847	8.31547	8.30788	12.1887	11.7228	13.3773	13.0183	15.8717	14.8018	13.6592	11.0143	8.99526	14.7738	12.8588	14.2746	9.85656	16.7812	11.5608	12.0102	13.5184	15.9394	9.81443	14.0479	11.6372	11.8345	10.8921	12.329	9.77761	14.3063	12.1502	11.4359	10.5423	11.6773	9.39221	12.6107	13.9335	10.6587	9.28905	10.1935	13.3809	14.9239	9.83732	11.1865	9.58078	9.44954	11.6465	10.8418	15.3084	12.053	12.4807	12.2884	11.8878	9.65467	10.6725	11.7182	14.3539	11.7591	11.743	10.1275	11.1152	11.7404	12.2569	13.5514	10.6663	13.4322	10.6691	9.71046	15.8201	9.28614	9.97474	8.9119	13.415	9.23122	11.2721	11.7013	12.8141	13.0558	9.23168	13.1979	10.8519	10.3237	9.78127	13.7682	11.7219	10.1477	10.4815	10.6179	15.1332	10.3118	9.50759	13.3268	10.2237	8.5961	10.9275	15.7197	9.82388	10.0876	13.3042	8.83503	11.8534	10.7201	10.846	10.4621	11.3558	10.4065	10.7101	11.2553	13.4184	18.8334	12.5155	14.3979	15.5426	10.9452	9.8482	10.9471	8.4367	14.5618	7.99532	10.9141	13.3058	10.8771	12.0079	13.4496	9.15072	8.50998	17.092	11.7042	10.3772	9.83786	13.7734	12.5066	10.7965	16.191	18.7675	9.90581	11.5358	13.6185	17.1493	8.85274	15.978	14.3605	8.08381	14.8183	11.9515	17.1892	14.6382	10.2443	13.0739	11.3938	15.4151	11.7509	9.61869	8.82117	12.4827	14.9718	10.3543	11.657	14.7095	17.3732	12.9604	13.591	12.9175	17.3133	9.75726	7.74539	13.8415	9.94513	12.271	11.9709	11.9645	12.0409	12.2239	9.03791	11.7322	11.6059	11.141	13.7993	11.1388	11.3901	9.20227	14.3508	8.73027	6.65539	8.43007	12.7883	12.3891	10.0418	19.5483	12.8717	13.1401	10.6176	18.8765	13.6315	11.6921	7.94491	10.4837	12.0076	8.00876	12.8113	12.8211	11.904	12.0364	11.0816	13.4179	14.7421	7.74717	10.7969	9.39299	9.35235	8.1587	8.85694	11.9452	13.3166	10.6552	13.5658	9.92085	9.78716	11.877	11.1701	13.5657	10.4179	9.94788	9.37427	12.7439	15.0284	13.6163	15.9509	8.32989	10.5889	8.46897	9.23949	15.0144	11.0197	11.0174	9.55535	10.2153	10.5176	9.70749	10.0885	8.76985	11.2386	8.23234	8.83175	12.8366	14.5872	11.1674	9.82678	11.9092	10.3601	10.282	9.35753	12.5398	12.63	12.0871	7.98785	10.8543	15.392	10.9862	15.699	12.9731	8.34167	12.1489	15.6664	17.5458	10.761	11.0544	14.2641	10.5746	11.6891	8.45213	12.7529	9.54607	8.68694	8.60443	9.52697	9.80271	10.5849	12.8338	12.191	18.1038	10.1856	10.8425	10.5334	10.8314	8.84838	12.4434	10.9645	9.46355	11.4625	14.7528	8.65019	8.30799	12.4746	14.6383	13.2208	10.984	14.5398	11.7902	8.77143	13.5705	11.199	9.30248	12.0975	7.67934	8.73571	11.3836	10.5322	12.5578	11.1743	10.2806	12.497	11.1793	11.223	9.30145	9.84688	9.52231	11.4273	8.80366	12.9601	12.0163	11.1562	15.8347	17.117	12.4413	12.2276	13.8179	11.3485	10.1457	14.3921	11.2745	9.44807	7.24749	9.14965	9.16896	10.7601	9.12786	14.5788	9.47845	13.0475	9.54813	19.3465	9.08445	13.0706	9.38206	15.8231	9.62327	14.2886	14.5253	9.98481	9.75324	11.7017	9.87418	13.0348	11.9095	10.6017	12.5716	10.0742	8.76593	12.5758	14.6152	10.1865	11.1042	11.8075	11.2508	8.52492	10.4631	12.0268	13.0108	9.14313	14.0837	15.751	16.0834	10.4457	7.65845	9.78114	8.38864	9.93204	14.3682	12.3181	12.3084	9.20334	11.0124	10.1706	17.8738	12.566	10.3074	8.79501	9.6166	8.0929	7.57663	11.1763	8.76707	14.7084	11.2834	10.6039	12.3232	11.8096	11.7987	9.60572	15.3929	17.6962	9.00644	9.63418	10.9612	9.91128	13.6083	14.0728	10.0223	11.2828	12.1262	12.3858	8.81138	8.54668	8.48135	8.31269	11.9071	9.23443	7.81948	12.8697	8.24115	10.1247	13.7007	7.324	10.9723	8.56453	11.8045	9.60056	7.72215	10.9519	11.6397	10.4941	10.8385	9.7532	9.03696	8.19603	8.96745	11.5768	11.9795	9.4257	9.55811	10.6194	12.9798	10.8718	8.48729	9.03683	9.66373	10.2686	10.2957	9.68773	11.4163	8.97795	11.8681	15.1386	9.14797	12.2957	10.4268	10.3776	7.95395	12.2732	14.6523	11.7256	8.11594	10.1212	8.65084	12.2267	9.76183	8.09745	9.8881	12.0806	13.2221	13.1559	12.9515	16.3152	9.73019	8.51547	7.50233	8.71967	8.1998	8.08	16.3098	8.63283	10.6747	9.26276	12.713	10.0374	7.04213	10.2266	11.9189	13.1002	9.05662	7.34078	7.32696	7.6814	9.33328	9.80531	14.6858	10.3687	7.42605	10.3933	8.83122	9.12539	8.82336	12.1339	10.7745	9.4681	8.33074	9.86724	11.9328	10.2878	10.3074	10.1272	10.9163	8.17327	8.17821	11.6606	11.9486	8.11795	9.8267	13.3901	12.3399	8.29261	9.38516	11.046	9.92075	9.25214	10.3045	8.88623	8.90577	6.91073	8.15327	10.3024	12.4893	12.2537	8.28685	10.7579	9.61743	8.33047	8.95329	11.0937	11.9422	10.5386	13.0733	7.86498	8.38077	8.93611	12.5177	8.21356	11.8671	10.7233	9.28217	10.5861	10.6967	9.7769	10.9852	10.3743	7.58695	7.86411	9.97016	9.65115	9.71058	12.9739	8.21197	10.0146	9.74386	9.26618	8.37307	8.7005	7.05444	10.5515	10.7484	7.48356	9.01891	10.8072	8.98879	9.28826	12.0103	7.94146	11.1567	14.3473	7.26625	11.6625	11.2391	13.5318	10.7603	8.86115	9.64399	9.58214	9.71375	7.28719	8.50609	8.03962	7.11127	10.5048	10.8996	7.87888	7.77508	7.8229	9.66837	7.42078	10.099	8.95767	12.4967	7.81987	10.6296	10.0315	6.31917	9.6144	8.65162	11.6767	11.7039	9.09773	10.3361	8.90338	9.3102	8.5029	8.44807	9.45	9.04678	9.87141	8.18504	10.6139	10.4657	9.07255	10.4638	8.28686	8.79137	9.35734	8.77922	8.56369	8.04747	12.9733	13.2499	10.9007	9.21372	8.44356	10.0502	8.70749	9.7707	12.253	12.9099	9.9657	7.35508	9.62686	8.49223	8.033	8.73074	11.4502	11.0823	10.8943	8.26729	11.4759	9.15448	10.6636	10.3154	13.9995	10.2192	10.2635	11.1764	12.6843	9.04222	11.1224	9.26882	10.2025	9.79476	8.62822	13.4071	8.15994	12.0786	7.96361	11.1956	8.62174	7.58982	9.18161	8.67362	13.5201	9.42418	9.94324	9.71917	15.0437	8.29143	9.04768	10.2754	12.5244	10.5172	9.49522	12.0447	13.3734	11.3087	13.002	7.22386	9.4884	7.1474	9.92679	13.3388	11.9884	7.67173	8.87172	7.04437	8.33726	6.78947	10.4891	10.2512	7.28407	12.6872	7.72871	9.22643	9.3208	11.1893	10.2591	11.3776	10.4138	13.2492	8.12814	9.406	9.19409	8.99845	14.1987	11.8541	8.99418	8.70935	7.89749	11.4935	14.2528	9.43043	10.4371	10.4803	9.12832	13.5776	9.35896	8.59114	7.66098	8.24917	7.33606	10.9516	11.6944	12.0587	14.9466	7.55886	6.83327	8.34235	11.2046	8.5547	12.5733	10.5771	9.62242	9.49707	13.7897	14.2901	8.34742	8.86695	11.5294	9.61991	15.4987	9.90078	8.8841	8.65293	10.3778	5.99541	12.0058	9.82712	8.57585	8.24058	7.13294	9.19694	7.69621	11.3682	12.3057	9.75956	10.6777	8.99708	10.7635	7.02057	8.62317	9.15822	10.5072	13.6668	7.8795	10.8253	8.22201	13.2291	7.2003	8.63118	8.80221	8.0215	9.9912	10.1727	10.0943	10.8353	10.5552	7.58925	12.4208	7.55901	7.78186	10.5936	9.25695	7.80051	11.6056	8.30412	11.3034	7.0362	11.5559	10.6477	9.64361	8.68203	9.70706	7.6183	9.01485	11.1063	8.4159	8.9408	10.0169	9.49266	9.90866	12.3943	10.7552	13.7774	9.16981	9.24779	8.07102	11.8154	7.94421	9.35512	9.43328	8.68399	9.97191	8.80042	10.9588	8.75243	13.762	8.75697	12.9641	13.9137	13.731	10.7465	9.3775	13.6298	10.4017	7.98324	8.12284	15.175	8.22867	9.7053	14.5772	10.7182	10.7144	9.18773	9.37294	7.258	11.5966	10.2806	9.2672	9.50799	8.08678	8.83209	8.62088	11.1732	8.59492	9.01239	8.00018	8.95497	7.63675	11.1598	7.71562	7.39365	11.5009	10.7435	8.62823	11.6577	7.30894	9.03676	9.68263	8.10217	11.5733	12.3224	11.8396	13.7176	10.4955	10.4405	8.21564	14.4592	9.66831	10.3586	8.65987	7.10705	6.70647	8.94314	8.68148	6.56951	8.72627	10.3434	8.40277	9.42066	12.3139	11.3925	8.81096	7.99453	8.6577	11.272	12.612	13.5804	9.57482	10.5872	7.53437	7.98042	10.2248	9.65081	11.7573	9.18652	8.91927	12.2428	9.69531	6.85119	9.98443	11.1303	13.4376	7.07252	10.954	9.06429	8.75288	8.82188	7.68232	8.96196	8.48916	9.59912	10.5394	9.03335	10.8773	9.77409	9.65218	11.6163	11.2689	11.3268	9.43456	8.54028	7.14641	8.92319	8.92294	7.60488	10.5039	9.42596	8.52276	8.65235	8.61105	9.3444	8.45	14.0651	10.1028	8.6707	9.69576	8.4541	9.82766	9.38426	12.4364	10.2966	9.31615	12.0481	8.82714	9.04544	7.46705	9.20938	9.59963	11.4327	8.62378	9.05339	11.3042	9.58631	9.07739	9.674	10.2301	12.1533	10.024	12.6307	12.3526	11.0197	8.81718	8.89751	13.117	9.23513	12.5868	9.86815	9.99194	10.4727	10.1893	9.04561	11.0116	13.0076
train	fold5_a207_label1	1	19.3079	17.5847	8.95409	13.6351	13.7928	10.1699	14.1427	12.7506	10.6161	13.4317	16.9073	15.8026	13.6287	11.9487	9.26832	15.0335	10.7804	13.986	10.7402	17.0456	12.7027	10.8394	13.4282	16.0711	10.0194	13.6966	13.1644	12.5887	11.0649	13.3815	9.81774	15.0895	11.1436	13.5234	10.8635	10.697	9.52917	11.4445	13.5945	10.8267	9.83161	12.2573	14.1239	15.8563	8.8111	10.1692	11.0813	9.73344	12.7971	11.886	15.4829	11.7169	12.9375	12.9305	12.6318	10.4932	11.6253	11.9501	14.5167	11.6145	11.682	9.70606	12.1894	11.637	12.6569	12.8069	11.6909	12.9608	11.8429	10.3924	16.0058	8.99193	11.1305	7.68436	14.8911	10.294	11.4422	11.5936	10.5899	13.0342	8.96092	13.302	10.7829	10.4498	10.5892	14.3527	12.0315	10.0055	9.94617	13.234	15.31	10.4677	10.3555	14.2023	9.70189	8.2262	10.0963	15.8248	11.1178	10.2252	13.7352	9.68151	10.7819	11.0184	11.0967	13.0641	11.4553	10.7878	10.2043	12.996	11.9947	18.7359	13.2019	14.9233	15.6142	11.4429	10.4215	10.98	8.34298	15.073	8.24926	11.2114	14.1109	11.4666	12.5001	13.9384	8.66181	10.3296	17.2415	12.1731	10.4332	10.6367	14.5005	13.6357	11.5226	16.0858	17.4595	10.754	10.8772	13.1479	16.8503	9.84751	17.2283	14.1776	7.89719	14.992	12.7889	17.3878	15.174	10.8911	14.0585	11.4115	13.6093	12.314	9.55454	10.0246	12.4519	14.3535	11.8435	12.102	14.9027	16.8345	13.0556	13.8108	13.2407	17.7222	10.6221	9.39417	13.8774	8.73658	12.1845	12.4642	12.0102	12.6885	12.4602	9.30898	10.4478	11.8374	11.3369	13.9204	10.9159	11.8255	8.1947	14.0744	9.9909	8.6918	9.9528	12.8039	12.3175	10.1481	19.5616	12.9243	13.4639	10.4265	18.7022	13.9063	12.5171	9.06072	10.9211	12.1828	7.74869	11.5861	12.8623	11.9012	12.4835	11.7027	13.0729	15.1135	8.68039	10.6185	9.04662	9.10852	9.50977	9.11931	12.1147	13.3835	11.1752	14.8633	8.5665	9.92551	12.2924	12.27	13.6326	7.73962	10.4006	9.40884	12.9809	15.8743	13.5358	16.1133	8.39885	11.6444	8.25197	10.5236	15.3308	10.7251	7.28364	7.51068	9.17086	10.4067	9.20696	9.75536	9.33323	13.0559	8.37112	9.97687	12.7642	14.8272	11.3032	9.72087	12.1011	10.5367	10.4083	8.69032	12.6524	12.7204	12.3663	7.43696	11.3165	14.5008	10.3903	16.4822	13.3115	8.36444	9.61203	14.8778	18.1695	7.60121	11.5738	13.7971	10.8412	11.9384	7.34862	13.0828	8.64034	9.35411	9.13585	9.29628	11.8967	10.4855	12.6724	11.6028	17.4328	10.2033	10.4266	11.4169	11.462	9.70886	12.8733	10.9971	9.98177	11.0754	14.9544	8.91165	8.53681	12.8218	14.2959	13.2451	11.3309	14.4157	12.0281	9.74758	12.9137	11.3192	9.46497	12.0307	7.66463	7.57211	11.9654	8.35174	13.141	11.5814	10.5653	13.3299	11.9813	12.0361	9.97285	9.05869	9.25582	11.065	7.65759	12.6812	12.712	12.3048	14.3443	16.8987	11.8292	12.6077	12.1546	11.5531	10.6292	14.3366	12.2087	10.5203	8.75899	9.6676	9.07498	10.6923	8.19978	14.9644	9.55916	13.0593	10.2129	19.244	9.25711	14.1455	9.7881	16.4467	10.8244	14.4898	14.7218	10.3754	10.6684	12.3143	9.72341	13.3899	11.9231	11.6523	12.1808	9.19461	9.37432	11.69	14.2067	10.6023	10.7902	11.0666	11.5127	8.84212	11.4484	12.596	13.2568	10.1475	18.803	16.1605	16.4448	7.55463	8.39869	11.2477	9.08374	11.1189	14.5423	12.7939	12.4818	10.1601	10.8455	10.8332	17.7834	13.0571	12.0695	9.56432	10.3543	9.5641	6.5042	12.169	7.96341	14.0788	11.9412	11.3453	12.711	11.4199	8.04698	10.0891	15.8268	17.9815	8.9804	9.42949	10.7597	9.84852	13.6468	14.2749	11.2298	11.5153	11.9585	11.838	7.93442	9.57182	9.02167	9.14472	12.4544	7.77944	8.58515	13.4008	9.16419	10.0077	13.298	8.18809	12.1252	7.67339	11.8443	9.18193	8.71705	11.4841	12.1301	11.3651	10.2617	9.31982	8.73777	10.0012	9.88642	8.43557	12.466	9.49087	9.45822	9.95612	12.3301	11.439	7.68951	9.71092	9.76638	10.2184	10.5718	9.88062	10.7265	9.17767	12.7641	15.3406	9.2858	12.4823	12.5752	10.5437	6.98261	14.1061	15.0979	12.3237	8.7371	11.1529	9.17541	12.1917	10.1107	10.0504	9.60681	12.5156	11.4877	12.4446	13.41	15.888	10.8826	9.16357	8.37509	8.57265	7.91506	8.02038	16.9601	8.91187	10.7761	9.55686	12.1164	10.9053	6.95137	9.44798	11.5207	12.6738	8.33285	7.92419	7.18349	7.58291	8.33637	9.88341	14.5641	10.0006	8.0479	9.90236	8.90016	7.63788	8.55841	11.9864	10.103	8.88293	8.46099	10.1003	8.42746	10.216	9.60324	10.0364	9.90324	7.11393	8.79023	11.6343	11.714	7.56807	8.77472	12.9616	11.9571	8.54378	8.44291	11.2196	9.99937	9.29972	9.76679	9.24716	7.42675	8.31246	9.09656	9.62509	12.1713	12.0188	7.47592	10.5601	9.28537	8.32212	9.1248	11.2316	11.9207	9.98328	12.7138	7.89897	7.97964	8.86292	12.0871	8.30033	10.8079	10.5672	8.98422	10.518	10.8374	9.61731	10.8483	9.67147	7.76697	6.91899	9.323	9.08597	9.44702	12.8907	8.65212	10.0975	9.44638	7.776	8.77891	8.5662	7.22491	10.279	11.1479	8.92361	8.67572	10.2001	8.19558	6.49041	12.0447	8.83802	10.4677	14.2261	9.01318	11.2755	11.2569	13.485	10.5687	6.9072	8.75284	9.84158	9.71159	7.38057	8.91992	7.48432	7.44265	10.3385	10.2059	10.925	7.93473	9.33552	7.14216	8.31658	10.1034	10.1317	12.0774	7.45685	10.2683	9.71331	7.5954	9.46927	6.99336	8.2401	11.8531	8.41264	10.2692	8.64274	9.19535	9.07014	8.19479	6.12807	8.34964	7.46551	7.13912	10.5842	9.65015	9.1893	9.22192	8.03015	9.97969	8.77597	7.58479	7.9171	7.51401	12.4839	13.0452	10.877	9.83793	8.38694	8.53846	7.96253	9.56863	12.0966	11.9924	9.32212	8.15322	9.38281	8.05559	7.93814	8.54309	11.6772	10.3328	9.3568	7.7378	10.3941	8.89266	9.29694	8.01956	13.6249	9.66845	10.1064	10.6247	11.9576	7.18271	10.5317	10.0899	10.2375	9.67284	8.13626	13.1727	6.96689	11.1012	7.83143	10.3906	7.41513	8.52079	7.8069	8.82892	13.1755	9.19563	9.48346	9.1721	14.1647	7.3219	10.905	8.86708	12.4841	9.82007	8.34236	11.6856	12.3542	11.497	12.8967	8.75107	9.46179	6.68926	8.2207	12.3076	11.7135	8.71271	9.21874	7.61765	8.9468	7.29275	10.2475	9.29151	7.80674	12.2847	7.95689	7.66462	8.95791	10.5565	10.0095	11.7144	8.45002	12.5627	7.23762	9.50382	8.56443	8.79378	13.2959	11.3011	7.98828	9.97377	6.9867	11.1395	13.2088	7.03949	10.8769	11.1529	9.31122	13.1068	8.68957	7.21187	7.83891	8.15218	7.37754	10.8931	11.3122	11.3698	9.33924	7.19897	6.88971	7.37811	10.6878	8.47481	10.575	10.8971	9.86634	7.5202	13.3355	14.1425	8.76017	6.75755	10.8284	9.03338	14.6994	9.43283	6.98749	7.9716	10.3697	7.36828	11.6417	9.31174	8.87634	7.97224	7.59512	8.15056	6.94554	9.63896	9.96371	7.41769	9.38413	8.64579	8.28281	7.90477	6.51478	7.44289	9.7641	13.7943	9.14635	10.7664	8.32658	13.8499	6.48473	6.38202	8.92957	7.63521	10.3591	9.32906	9.42546	10.5269	9.33687	8.95742	12.2333	8.09133	7.07559	10.4688	6.82092	7.01691	10.7488	8.44306	11.0433	7.28513	11.3854	10.3301	9.35102	7.33978	7.72733	8.18671	7.12624	10.5935	7.30014	8.18038	8.56124	9.28837	8.6884	11.5064	10.3076	10.8296	8.1469	9.19241	9.20175	11.2309	7.01917	9.13429	7.83021	8.52662	8.5203	6.60907	10.1907	8.61224	13.1453	8.88908	14.9519	10.7224	15.2389	9.92859	9.42317	13.9598	10.5913	7.72014	7.23789	13.7771	6.62979	8.95371	13.534	10.2667	10.2943	8.04526	8.70094	6.50737	10.101	9.98786	8.90213	8.82918	7.16016	9.32354	7.87359	10.6608	8.7129	9.01535	8.298	8.70308	7.05795	10.9374	6.73254	8.18229	11.0339	10.003	7.09416	11.4908	8.56167	8.79047	9.21747	6.30592	8.01323	12.2282	10.9949	13.1306	9.61579	9.2476	6.82114	10.6346	7.89209	10.2382	7.31306	6.60801	6.91306	8.59623	7.76653	11.6558	6.72961	10.6402	7.51562	7.75996	10.4518	10.6919	7.5221	7.1982	7.85613	9.97072	10.4874	12.7006	8.92085	7.48385	6.78641	7.23351	8.13823	7.19117	10.5781	8.35713	7.22426	9.75503	8.84244	7.32539	9.29656	7.14198	12.3374	7.44016	9.85436	8.25495	8.25375	6.32914	8.88739	7.08449	6.81878	11.1225	9.52532	7.71211	9.38732	7.70235	9.19387	10.888	11.1628	10.1768	8.93366	6.5645	6.6839	6.8365	8.97091	8.42415	9.41981	8.62847	8.97947	8.46836	7.80887	8.09962	9.44982	13.0116	7.62364	7.80619	7.3919	7.56013	7.67083	8.82971	10.882	9.9425	8.81142	10.7725	7.53989	8.17075	7.50206	7.33049	7.10635	10.2715	7.91493	7.41721	10.5396	8.04299	9.68704	9.3425	8.42521	10.3156	7.60099	11.0749	10.7066	9.08878	7.82124	9.24232	11.5168	7.00221	10.9404	8.04946	8.79173	9.00267	9.80286	7.70041	10.7595	10.7314
train	fold5_a208_label1	1	13.2574	17.2367	8.83707	13.2314	9.94035	10.5494	13.6509	11.158	11.0761	12.3814	11.4065	15.6821	15.2506	9.82729	9.59129	15.1483	12.4021	12.5854	11.3728	17.5097	12.5913	11.2647	14.6218	15.9518	9.0955	15.941	9.70517	12.3246	10.9829	13.3586	8.70422	15.1493	9.82674	12.4608	9.67156	11.7098	9.80548	11.5111	13.3328	11.7324	7.43095	10.6366	13.6949	13.564	9.19575	11.529	10.525	8.89591	12.3837	11.1579	15.123	12.6577	13.5467	13.2292	13.0784	9.29925	12.4123	13.4304	15.1553	11.9111	13.2388	10.7322	10.0049	13.1168	13.1748	8.62227	11.795	13.6257	10.762	10.7425	15.5766	9.71497	11.132	9.68475	16.2519	9.87731	12.6376	13.0679	12.7618	12.1047	8.56349	13.4881	11.0028	11.017	10.9984	15.0196	13.9158	10.9644	10.5526	11.938	15.2372	11.8379	10.1118	14.4881	8.48119	9.73179	11.1366	16.5689	11.3723	11.5225	14.1683	10.2061	11.649	11.6724	11.1183	11.3828	11.9301	10.2059	12.484	12.6851	13.4874	19.6484	12.7254	15.6689	16.4532	11.4492	10.6128	11.1793	9.48163	15.4949	9.27521	12.3144	13.6671	11.9512	13.6654	14.1448	9.28388	11.4599	17.2812	12.9213	10.8741	10.873	15.0194	13.6502	11.8441	16.1004	19.1374	11.05	12.0718	12.8746	17.8097	10.4474	17.6917	14.1962	10.3239	14.9539	13.4614	18.5147	15.161	10.361	15.8744	11.9286	15.3512	12.0895	11.3723	10.8864	13.3686	15.1889	12.1071	12.7094	15.4389	16.9441	13.431	14.0624	13.0259	17.5632	10.5695	9.67616	13.5444	10.0943	12.5178	13.0717	12.2159	13.029	12.7889	10.128	11.4185	11.677	11.3444	13.344	11.5494	11.39	9.84902	16.0158	10.8368	8.89572	10.0959	12.2925	11.4462	10.3602	20.0988	12.8739	13.4009	10.9098	19.2191	13.527	12.2055	7.85013	10.5328	12.3452	9.21753	12.2717	13.4688	13.2449	12.9536	11.4598	13.7067	15.8246	10.6928	10.6211	10.85	9.27196	10.5223	9.28376	12.7757	13.4915	11.4805	14.8991	11.76	10.1564	12.7163	12.0281	13.7763	11.2203	10.6498	10.7279	13.3248	15.9147	12.6743	16.8009	9.10515	11.7842	9.67652	9.9826	15.4513	11.096	9.37349	9.35253	11.3055	10.7209	10.5056	9.52395	8.50819	11.2138	8.57031	9.7007	13.4219	16.1675	11.7873	10.3309	13.1852	11.0128	11.377	8.89652	13.9503	13.6542	12.615	8.94593	11.605	16.5581	11.0171	17.0322	13.4997	8.8426	12.3183	15.6855	18.544	8.35322	11.9566	15.2594	11.2185	11.5764	7.93972	13.2041	11.157	9.79433	8.95623	10.2581	11.1206	11.1131	13.5176	12.3835	18.8928	10.1103	11.7993	11.1456	11.2726	9.33284	11.9074	10.983	10.03	11.6767	15.6819	9.29199	9.05253	12.7497	15.0915	13.0931	11.5847	15.1796	12.1887	10.264	14.015	11.886	9.91938	10.6977	10.1229	9.9322	12.577	11.3803	13.229	11.8246	10.9052	13.7338	11.9082	12.3431	9.89103	10.0617	7.80913	11.6888	8.5863	11.5115	12.827	13.2337	15.3251	17.6134	12.3679	11.9551	13.2747	12.26	10.4622	14.4526	12.5181	10.1473	9.31682	10.3053	9.46905	10.896	7.79551	15.1044	7.7802	13.4673	10.4286	19.563	9.84648	14.2163	10.3602	15.7739	10.7153	14.6905	15.5237	10.538	10.6248	12.6265	10.0767	13.7075	12.5648	12.1135	12.6076	9.30037	9.22185	12.5916	14.7481	10.4476	10.8106	12.4046	11.8325	9.25472	11.5691	13.007	13.3693	10.5112	13.1626	16.4269	16.8203	9.12512	9.02778	11.2908	9.4618	11.1174	14.8861	12.7487	12.7034	9.8004	10.7149	10.935	18.3169	13.4311	12.1852	9.33768	10.3527	9.55928	8.11529	12.1593	9.44717	15.4471	11.764	11.3356	12.7318	11.9695	12.0456	10.8426	15.7714	18.9861	9.59993	9.21485	10.6223	10.2429	14.5132	15.008	11.3643	11.2152	11.6957	11.1979	8.34754	7.90937	8.72765	9.36267	12.3098	9.82826	9.27494	13.2515	9.26799	10.9104	14.3205	8.98772	12.1462	9.34843	11.8356	10.1454	8.9947	10.7861	11.729	11.6045	10.8369	10.9485	9.25009	7.08488	10.0714	11.924	12.0404	10.0209	9.88561	8.26903	13.5882	11.3308	8.71577	9.67553	9.72426	10.5654	10.6344	10.3295	10.5151	9.17702	12.784	15.9027	9.75189	12.6227	11.1374	9.2417	8.56368	10.2903	15.2495	12.6792	7.90596	11.2184	9.36105	12.7495	8.39211	9.14745	8.56375	12.7413	12.6174	13.2022	13.2713	16.1078	11.1178	8.66341	8.41767	8.20185	10.1413	8.40825	18.1494	9.58439	11.3623	10.1282	12.8381	11.154	7.53472	10.0197	11.9436	11.5048	9.69681	7.84294	7.86769	7.88151	7.81377	9.83414	14.1118	10.1661	7.49757	9.85286	9.08639	7.50873	8.93702	11.8162	10.2378	8.14936	8.43133	9.33169	10.962	9.79078	9.64967	10.141	9.5791	8.18632	7.63602	11.5846	11.6934	7.41292	9.6927	12.8883	11.6607	7.6099	7.53149	10.344	9.5769	7.29002	10.0426	8.44378	7.65005	6.94985	8.41196	9.89941	12.1122	11.7705	8.63754	10.1558	8.85563	8.05404	8.28672	10.5455	11.0141	9.86558	13.0048	8.01224	7.62558	8.41955	12.1792	7.68415	11.5044	10.698	8.14246	10.4236	10.731	9.02156	10.5556	7.83045	7.38277	6.92261	9.50218	8.08656	9.30568	12.8931	9.08628	10.5204	9.64397	8.77525	8.31228	8.72868	7.54169	10.0676	8.3307	7.72815	8.79386	9.65382	8.29633	7.63215	11.9473	9.27449	10.9448	13.2961	7.15394	12.5068	11.0262	15.7453	10.2023	8.64216	7.59631	10.0062	8.80697	9.37024	7.46916	8.92365	7.33868	9.6074	10.5362	8.56348	7.66319	8.61044	8.98107	8.68602	9.58284	10.0265	12.1505	7.7944	9.78441	9.14174	7.00508	8.57099	7.26947	8.81012	11.4843	6.47222	9.14768	8.75498	7.98397	8.62398	8.18119	9.23848	8.13893	9.70608	7.69055	10.5692	8.02914	8.71846	10.1441	7.66404	8.72528	9.49641	8.86518	6.98439	7.7461	12.4306	12.4483	10.5573	7.70563	8.71164	9.79154	7.55295	9.50043	11.7488	13.0698	9.56347	8.72127	8.46212	8.23344	7.80565	7.47227	10.0142	10.1707	9.31389	7.88492	10.8335	9.5583	9.19932	9.29861	13.0405	9.9134	9.8541	10.6394	12.1803	9.36796	9.47547	8.28588	8.56756	9.19834	8.18974	12.6858	7.28073	11.1247	7.84853	10.8278	7.8479	8.2805	7.72837	7.64598	12.5655	9.5006	9.35303	9.24276	14.0697	8.26746	12.4614	10.1351	12.32	9.86035	7.49905	12.4214	11.6333	11.1391	12.5814	6.78736	9.12639	9.45691	9.04593	12.0466	12.5413	7.99435	8.34151	7.31119	8.42316	6.38784	10.4023	9.64996	7.4886	12.6713	8.90635	7.41892	8.77251	8.95502	7.33084	11.2691	9.04585	12.2987	7.18774	9.23174	9.17404	8.75198	13.2608	11.6473	7.7234	7.50756	7.167	11.2422	13.6566	7.61489	10.3337	11.8591	8.05063	12.5676	8.59341	6.97948	7.01837	7.52036	7.73047	10.1467	11.1175	10.5464	8.04149	6.92773	7.08105	7.57402	10.9753	6.82664	11.6576	10.3595	8.98744	7.39514	7.89397	13.799	8.34026	7.11812	10.7864	8.70127	15.043	9.35605	6.97868	7.49627	10.6092	7.81849	12.1859	9.99183	8.21181	8.41471	8.68875	8.77502	7.02609	10.9743	8.04903	7.50578	8.77168	9.13284	10.0167	7.20119	7.04132	9.28236	10.0666	14.0097	7.27137	9.39562	8.18109	10.8308	7.31055	7.38964	8.33075	7.7094	9.61705	9.78841	9.84483	9.96877	10.8034	8.63371	12.1957	7.52095	7.04738	9.98873	7.22913	7.24779	11.0005	12.3195	11.2805	7.91521	11.4959	10.442	8.50224	9.88094	8.44773	7.38313	7.88962	6.86776	7.94042	9.08222	8.78972	8.18343	8.89619	10.9075	10.3735	12.8873	8.24395	8.98277	8.84278	11.5017	8.62904	8.87436	7.18703	7.96052	8.41766	9.03954	10.8048	7.61184	13.4842	8.54416	14.3841	13.0044	14.1718	9.05479	7.93183	13.0277	8.57886	8.39648	7.43877	12.7535	6.33162	8.98388	13.487	10.0935	9.99915	9.28286	7.31914	7.68377	10.1685	9.44311	8.92263	8.33326	7.67081	7.47725	7.79473	10.5189	8.34427	8.08241	7.08831	7.23875	5.91563	9.31064	7.77889	9.21419	10.7666	10.0479	6.86942	11.7605	8.92139	8.65134	8.78603	7.37519	8.92294	11.1272	10.9589	13.5321	8.96487	9.37734	7.43947	11.0281	9.46805	8.67731	8.3408	8.86532	7.45712	8.6506	8.53495	10.8351	8.65133	9.12804	7.83709	8.77636	11.325	11.0649	6.89168	7.0175	7.4208	10.0766	9.78252	12.8691	8.87601	6.51098	7.23137	6.69466	9.8475	7.49184	10.8302	8.80834	7.30054	11.6187	8.92143	7.82403	9.8036	10.3983	12.2951	7.67299	10.639	8.83938	8.35612	6.60173	7.73988	8.6536	7.01521	9.92431	9.52709	7.59416	9.53629	8.53366	8.54251	10.2543	10.1147	10.5759	8.53787	7.11275	6.40585	6.96186	8.93016	7.40762	10.8212	7.76744	8.14659	7.59713	7.2786	8.30577	7.53209	13.3587	7.84012	8.0683	9.36973	7.51277	10.0461	8.27937	11.232	9.7099	7.46008	7.69775	7.52417	8.81682	7.10502	8.45062	8.63256	10.6016	8.23721	7.75531	10.6703	8.64799	7.77568	8.1197	8.59394	10.9972	8.23706	11.599	11.0023	9.65241	7.82643	8.01878	12.1521	7.96472	11.5291	8.95358	9.04222	6.29641	10.5436	7.99037	7.26087	13.882
train	fold5_a209_label1	1	11.3853	16.444	13.184	11.8015	9.74134	12.0817	14.2902	7.08136	15.039	14.4591	6.65658	15.8562	15.3711	9.42627	12.3831	15.4173	14.9644	10.1419	10.9617	17.7084	10.3011	7.95656	14.8599	17.0427	10.0865	17.6155	8.235	12.8138	12.8392	13.0927	9.34538	15.5753	8.21959	12.6178	9.49269	12.9916	11.2204	14.0393	13.0484	13.4695	11.1704	7.67245	13.2075	13.4281	8.58297	13.1747	11.6459	7.0908	13.1005	13.06	16.1806	5.40985	14.4418	13.9372	14.4749	10.7448	12.9404	14.3239	16.0312	11.1097	13.9907	11.4497	7.90201	13.2367	7.18981	7.52526	11.8882	14.0356	12.4088	10.5931	14.3038	11.2917	12.4695	11.2101	16.2307	9.68411	13.4916	13.535	9.6774	12.9959	11.3592	14.1126	12.137	10.9443	10.4159	15.8524	9.81143	11.4639	10.9918	15.5178	14.6563	10.4892	8.52987	13.9067	7.58833	10.8435	12.2289	16.8634	11.9953	11.891	6.51209	7.34879	12.6016	10.7001	10.8971	8.12231	12.4212	9.78272	11.9848	14.2891	14.7211	20.0303	12.9965	16.0609	16.4056	11.2578	10.8886	10.7389	10.3056	15.8512	9.99074	13.3147	13.7649	12.1482	6.64734	14.9939	9.86848	12.1307	18.3614	13.3943	11.3004	10.7712	16.0141	14.3248	12.429	14.2898	19.827	12.6272	12.1746	11.8487	18.4209	10.3337	18.1518	15.1196	11.5756	15.9052	14.0551	19.2564	15.1746	8.80112	9.10738	12.7762	16.4384	12.7972	12.7538	11.6929	13.8755	16.1579	12.0763	13.6014	15.7504	15.7425	13.8239	14.3679	14.5402	18.5922	10.3986	11.2917	14.1059	11.2669	14.4071	13.6002	13.1974	13.4801	13.079	11.3951	11.1435	11.9659	11.7167	13.8334	12.6531	12.4678	10.2065	16.3908	12.5463	12.1216	10.9086	12.3523	8.61484	12.3216	20.5953	13.5691	13.8136	11.2923	20.3055	14.5153	11.6267	8.93293	10.4598	12.3159	7.59495	14.4723	14.2696	13.6074	13.2548	12.042	11.3737	16.375	12.2883	10.0388	10.3112	8.85814	9.95124	9.43273	13.9148	14.409	12.0798	15.9699	11.2894	10.6561	13.2909	12.7184	14.2208	11.7529	11.0181	12.0584	14.1364	16.5246	11.6859	17.2645	9.71306	13.5132	10.304	9.74891	15.5795	11.4651	10.249	10.9726	12.0569	12.1002	11.3448	10.6176	10.1653	9.48961	8.21942	9.12518	13.4001	16.3625	11.6748	10.7137	14.0027	11.1149	12.1895	8.69047	14.5439	14.1792	13.1625	10.5709	11.7758	17.4457	11.6793	16.7611	13.8324	9.36403	13.4996	15.3491	18.642	10.7781	12.6503	15.5658	11.1769	10.6466	7.80787	13.6645	8.15819	9.20874	9.72704	11.2399	7.20487	11.8935	14.5182	13.5632	8.03701	11.2454	12.4037	11.8085	11.2676	10.0491	14.3462	10.6072	10.6756	10.0546	16.1378	10.0251	9.42008	13.5737	9.04528	13.4103	11.7559	15.875	12.6444	11.0705	14.5707	12.3901	9.69358	12.4529	10.5364	11.0948	13.5783	11.6691	13.4303	12.3061	9.09921	14.2486	12.339	13.9443	10.4061	10.9086	9.74737	11.0735	7.62703	14.3258	13.1917	13.8507	16.3404	19.4766	12.8794	10.4301	14.482	12.4978	10.3025	15.9744	12.8832	11.853	10.7137	10.3707	10.2235	12.7576	7.96363	15.201	6.66033	13.6637	10.6644	20.9885	10.9737	13.84	11.2288	16.4339	10.2739	15.6923	15.9469	12.1124	11.0735	12.8151	10.5768	14.2949	13.0128	12.8852	13.8482	9.87472	9.25659	14.472	15.2665	10.921	12.0594	9.60993	12.7683	9.95041	12.2104	13.4211	14.1387	10.4056	10.3423	17.6891	17.011	8.5979	9.8832	6.83798	9.79112	8.94523	15.0922	12.9104	12.8241	8.77975	10.1672	11.1034	19.4303	13.2144	13.2818	8.38144	9.55631	9.77881	7.79976	12.6223	10.887	16.1408	11.631	11.833	13.5473	12.5953	11.5761	11.0735	15.6229	19.4488	9.98421	11.3144	12.2852	11.128	7.12338	15.268	11.7921	11.2822	12.048	13.6075	6.80646	6.60005	10.209	9.3882	11.928	12.848	9.59244	13.9104	9.94975	12.1162	12.7613	9.0854	6.82514	8.5021	12.9116	11.032	9.85652	9.84342	12.146	10.8333	11.3665	11.7829	9.70672	8.5078	10.9977	12.3412	12.1479	10.838	10.3346	11.9803	14.3082	11.6061	6.32725	10.2207	8.83465	10.5894	10.6637	11.0026	11.4772	9.1746	13.4424	16.6136	9.58882	13.286	14.0265	10.3423	10.0765	7.5928	16.1805	13.3981	8.98359	11.6241	9.95168	13.0767	7.13892	10.1445	8.72466	13.0038	13.9565	13.5432	12.8087	16.9755	11.8445	6.78352	9.16111	8.57811	8.61015	9.62947	14.0351	9.96906	11.5222	11.124	13.7993	12.1216	6.4889	10.3653	11.8567	13.2531	11.4719	9.9607	5.79847	6.75014	9.63222	7.33536	13.9742	8.82091	6.87133	10.0975	9.64357	7.34529	8.49389	12.1491	10.3752	9.72586	8.94081	9.5247	8.88524	10.3806	10.7693	10.7652	9.28218	9.03583	7.63865	11.0509	11.5514	8.95798	9.99272	12.6411	11.917	7.90738	7.47593	10.4061	9.62997	7.659	7.42832	9.65459	8.22569	8.48588	8.88824	10.2571	12.0271	11.6654	7.27139	10.8636	8.89489	8.89632	8.66457	10.9581	11.3761	9.57086	12.4792	8.50858	10.2772	8.00148	12.5598	6.53343	11.9769	10.3419	9.98715	10.7658	11.029	8.42089	10.8481	6.50418	8.71041	8.22323	10.1807	9.46379	9.99877	12.9526	8.4836	10.5274	9.24633	8.68745	10.5292	9.58887	8.49678	10.4533	6.94368	9.21721	8.70061	10.843	7.22818	6.47554	11.3988	10.7753	11.0005	13.8628	7.24129	7.78255	11.3432	9.89152	10.9533	9.428	10.3201	10.262	6.31158	7.33889	7.74846	6.35411	8.35936	7.34277	11.2693	7.24953	6.43525	6.85513	6.29165	9.5518	9.42382	7.77159	12.3752	8.17808	10.176	10.4367	7.61082	9.22796	9.45289	7.98953	10.5949	8.82283	9.54857	7.94977	9.362	8.12768	7.67869	9.7498	7.1773	10.5576	6.64977	10.6292	6.24064	8.50352	10.7733	8.13972	5.70637	6.66362	7.30292	8.65278	6.56972	14.4526	12.6416	10.9855	9.89057	9.47471	6.68614	6.29584	9.54471	12.3023	13.4534	9.11323	6.65946	6.43015	6.22829	6.82391	8.16548	9.1454	11.2945	9.72101	7.66399	11.9428	9.62459	10.7894	6.37665	13.1291	9.26085	10.3415	10.4552	12.2098	9.81888	10.8308	10.4504	6.08285	7.25962	8.64907	12.9473	8.38086	10.4547	6.56942	11.4967	8.17896	5.79828	9.23387	8.93781	12.5415	6.46684	9.89406	9.7192	14.3061	7.99998	8.98597	7.51587	12.7061	9.20318	7.47072	13.4093	11.826	11.5292	13.1633	6.61022	9.00453	7.69763	7.79113	11.4316	13.2761	7.26618	9.62561	6.15963	8.86871	7.10625	10.1588	9.9858	7.7243	12.3749	11.9597	7.11086	6.76825	9.07117	6.3443	7.407	10.4893	12.2366	7.43958	10.4935	7.38812	9.49295	13.0494	10.8647	6.62917	7.21716	8.98852	11.5458	13.3554	6.38953	7.57309	6.88576	8.20778	11.4499	6.03047	9.03326	7.71353	8.26619	6.3858	10.1583	11.1608	7.88462	7.77855	7.76016	7.79032	7.40922	10.5792	8.39561	12.4384	12.3063	6.83847	6.61104	13.3404	13.7666	9.51737	8.37779	11.2405	6.10793	14.4761	10.0595	7.49918	9.13673	10.6389	8.29162	12.3273	10.1741	7.50024	6.8705	8.26273	10.0992	7.93949	7.71353	12.4548	9.60036	7.06726	9.73246	10.674	6.45197	9.69435	8.64248	10.6241	13.4638	6.04762	9.90086	6.26562	13.9339	8.3667	7.60654	8.46303	6.94202	10.819	10.2014	10.5281	9.53489	10.5702	7.2491	12.6923	6.12366	7.48756	9.18998	6.68455	6.33358	10.7887	6.71696	11.5869	8.21405	11.1139	10.3204	9.68065	6.51347	7.99502	8.36023	6.72208	11.5441	10.042	9.36618	8.08441	8.18123	6.89315	9.90836	11.187	13.4283	7.86485	9.3537	8.74523	11.9067	9.40296	8.27447	6.33912	9.15295	7.23553	9.66357	11.1038	6.24183	13.1506	9.53513	10.9989	15.1852	6.33957	8.0935	7.04951	7.04652	7.89209	7.17189	7.74447	14.6724	7.73229	8.96617	12.9792	6.66602	10.524	9.83215	7.96246	8.82599	8.366	9.12678	9.61376	9.79226	6.52324	9.44336	8.08016	10.7112	6.49096	6.80494	6.57784	6.86393	5.58383	6.21045	6.48373	6.75903	10.3626	9.25459	8.35831	11.4326	8.00135	9.69471	8.20289	9.07387	6.36958	7.2655	10.8597	13.2668	10.4298	8.81944	10.5148	8.86863	10.0758	9.93834	8.56561	8.20242	8.94499	9.49768	6.74781	6.55488	6.97083	7.28695	6.4612	7.39174	11.9003	10.0677	7.01878	6.61298	7.04042	10.4284	9.67629	13.0393	9.71832	6.81861	6.58814	6.15081	7.88849	7.61899	11.5299	9.36059	5.97559	7.43967	10.2122	6.50993	10.2898	14.0816	12.1811	7.49726	12.6353	8.09964	7.13651	6.10481	6.41435	6.54691	6.48086	7.31598	9.66502	6.21227	8.74039	7.99689	7.12964	9.98124	8.36779	10.1124	8.37166	7.99449	8.24593	6.43681	7.57127	9.12399	11.138	6.7663	5.97401	7.508	8.89131	6.87105	7.22378	12.9978	7.66798	7.70849	7.72126	6.69187	12.5379	8.95832	10.6897	9.15538	7.9559	8.57782	10.3585	8.99508	6.3581	9.28704	7.8002	10.6391	8.72631	8.65838	7.05736	7.47591	6.54826	7.81889	7.54291	11.2778	7.03505	12.2138	11.2329	9.7536	8.92724	8.26365	12.4945	7.01538	10.7281	7.85908	8.17762	6.75538	10.0825	6.95213	6.10034	13.9386
train	fold5_a210_label1	1	15.5854	17.5515	10.8224	12.614	11.1144	10.2851	12.0875	12.3178	10.2251	11.4343	16.3435	15.4043	14.3585	10.4854	8.58787	13.8431	11.8531	13.1126	9.88632	16.4175	11.6506	11.3177	13.5016	15.5878	9.03653	15.9187	9.38587	10.7095	11.0853	12.5387	8.9346	14.3773	9.94587	12.0037	11.0685	11.5345	8.78834	11.8363	12.7615	12.02	9.82038	10.602	13.3717	13.8924	10.266	8.1826	10.1545	9.99435	9.80431	11.2935	14.008	11.5472	13.0799	12.9896	13.6972	9.87299	11.8783	12.5627	14.5623	11.8181	12.3877	10.687	10.1355	12.5375	12.2103	12.819	11.4581	13.024	9.07702	10.3855	15.0091	9.84615	9.93971	8.73536	14.6612	9.55934	12.9272	12.1562	13.9371	10.7488	10.2559	13.0495	11.2068	10.4995	11.0921	14.0335	13.0506	10.123	10.3147	12.5489	14.0784	10.9378	9.86813	14.146	13.55	9.43797	10.9342	16.2371	11.2578	10.8375	13.8308	8.32692	11.2947	11.3582	9.78344	11.3682	11.0014	10.2877	11.7881	12.7308	13.567	19.3056	12.6874	14.4888	15.9369	10.6548	10.5334	11.272	9.12188	15.0567	8.96925	12.5469	13.3155	11.2549	12.0789	14.046	8.25034	8.77287	17.5046	11.9787	10.7089	10.8857	14.5669	13.2222	11.3368	17.2966	18.8973	10.3034	10.7303	12.154	16.9823	9.98637	16.7695	13.9799	9.99119	15.0441	10.0585	18.1459	14.7731	10.189	12.4869	11.3908	14.5838	12.2705	11.2926	10.7956	12.9991	14.1271	11.7849	12.4063	14.8915	16.4972	12.9514	13.6379	13.0734	17.7582	10.9104	9.15319	13.1167	9.61557	12.4508	12.7017	11.7781	12.8229	12.4985	10.3588	10.7438	11.2228	11.5241	13.3913	11.3451	11.5842	8.89108	15.0406	10.7778	8.81348	9.18984	11.845	10.8977	10.4938	19.7291	12.7315	13.2376	10.6099	19.2296	13.8177	11.7371	8.91672	10.7649	12.1451	9.67349	12.8864	13.2224	11.8392	12.7054	10.9802	12.8521	15.3901	11.0809	10.2402	10.4433	8.90484	10.2239	8.71735	12.8625	13.7983	11.2307	14.6603	11.1693	9.89594	11.9841	12.08	13.3802	9.40697	10.044	11.0683	13.1458	15.5186	12.8383	16.1461	8.79926	11.5166	8.13334	10.0484	15.4097	8.80428	8.64448	9.03332	11.4018	10.8252	9.69052	9.9588	9.25355	9.35384	9.04355	8.93261	13.1568	15.9243	10.6113	9.49779	12.4771	10.6571	11.3381	8.53316	14.262	13.3508	12.19	7.52173	11.0253	16.6833	10.4638	16.9836	12.9531	7.93521	10.3244	15.3303	18.3871	7.26634	11.845	15.1357	10.3518	11.6226	7.91062	12.8547	10.4128	8.41195	8.54464	9.5753	10.7162	10.3731	13.3951	12.0803	16.9616	9.58946	10.882	11.0228	11.3373	9.85605	12.4871	10.9818	9.93625	12.0319	15.5898	9.17869	8.20169	12.4923	12.425	13.0935	11.1523	14.656	11.8309	9.85725	13.7843	11.3512	9.37773	12.1613	9.10402	9.39798	12.3647	11.1974	13.0258	11.6805	8.80268	13.7293	11.7162	10.8567	9.49463	9.93628	8.50826	10.7128	9.55945	13.0603	12.7312	13.1637	15.8463	17.6318	12.6146	10.968	13.9423	11.6725	10.2348	14.8759	12.2113	9.95779	9.82211	10.2087	9.80884	10.7171	8.841	14.7747	9.34705	12.5814	10.4533	19.8061	9.35358	14.3223	9.55725	15.7401	10.3575	14.5365	15.2635	10.6118	10.5468	12.5362	9.78904	13.3972	12.4459	11.7432	12.6499	9.30225	8.77794	12.6165	14.4026	10.5579	10.8902	11.7461	11.6453	8.93338	11.1545	12.6526	13.2501	9.89371	12.769	16.6116	16.7509	9.3471	9.31858	9.61895	8.64861	10.6914	15.0235	12.1912	12.8533	9.50986	10.7449	11.0024	18.579	13.1448	12.1097	9.36929	10.2504	8.90062	8.09989	12.35	9.3315	14.6482	11.663	11.0479	12.753	11.8581	11.6981	10.3698	15.3917	18.4615	9.38978	8.71678	10.2904	10.3822	12.1274	14.9068	11.7045	10.8313	11.5444	10.8269	10.3158	8.11424	9.01083	9.30071	12.1503	10.6322	8.89098	13.0135	8.89625	10.8583	14.1577	9.25239	11.012	7.94153	11.366	9.36931	8.69529	10.5925	11.7903	11.0837	10.7837	11.2744	9.32186	8.48694	10.1103	11.9286	12.3246	10.5801	9.83024	10.1361	13.3442	11.0519	9.20938	9.76667	9.46909	10.4368	10.5142	10.4729	10.725	8.89773	12.8197	15.4904	9.30528	12.8943	11.5827	10.2039	8.16174	15.1466	15.5514	13.028	7.9337	10.9678	9.32843	12.452	10.3409	8.49405	7.87478	12.146	12.1595	12.6027	12.6966	15.7104	10.9227	9.25159	8.29057	8.21282	10.5431	8.38061	17.0837	8.92869	11.1873	9.86129	13.368	11.0364	7.07749	10.149	11.536	12.5304	9.72733	7.74925	7.03688	7.59514	7.29907	10.4333	14.1637	9.8875	8.1209	9.90076	8.69196	7.21925	8.49037	11.7944	9.95806	8.41156	8.42415	9.62847	11.4829	9.80835	9.19747	9.9819	9.75238	8.02369	8.35036	11.4399	11.9845	7.37597	8.81669	12.8755	11.5915	7.56423	8.71291	10.7623	9.58721	7.64733	8.6611	8.39304	8.19774	7.18814	7.30663	10.4339	12.1206	11.6104	7.56392	10.1658	9.11305	8.0958	7.43901	10.8836	11.1371	9.52676	12.7664	7.90529	7.39468	8.23493	12.1739	7.78063	10.2268	10.8752	7.3853	10.2177	10.962	9.15696	10.4604	8.95292	7.01253	6.43915	8.31922	8.57015	9.32554	12.9745	7.52772	10.2381	9.34011	7.71717	8.54372	9.02898	7.1738	9.87757	11.7544	7.58802	8.64223	10.4991	8.26542	6.95053	11.9764	9.65796	11.1215	13.2457	8.78855	11.8277	11.0538	14.1111	10.0932	8.32563	7.67883	10.1766	7.65772	8.2546	7.57556	7.87784	7.40158	8.88292	10.3963	8.3793	6.97589	8.80434	9.14825	7.4812	9.52057	8.73871	12.1449	7.55003	10.0432	9.76059	7.24488	8.75147	8.20262	9.26808	11.7223	7.74157	9.24015	8.73519	8.61679	9.17951	8.005	9.32389	8.52777	9.43938	6.77119	10.5435	8.04341	9.1654	9.7352	8.60901	8.21438	8.97292	8.13296	8.23799	7.72471	13.0787	11.2653	10.4361	8.53616	7.69226	9.22927	7.48643	9.20215	11.7699	11.374	9.59209	10.0513	8.34381	7.77875	7.81693	7.41525	11.5636	10.154	9.10146	7.77054	11.1999	8.68759	10.1219	9.05076	13.0869	10.0461	10.1601	10.4817	12.1052	7.95178	10.5268	8.76743	9.61529	8.2693	8.17836	12.5939	7.7202	11.2974	7.53653	10.649	7.30083	7.176	7.35269	8.05528	12.5631	9.00895	9.43944	8.80352	15.0345	7.16832	10.2018	9.87017	12.173	10.0069	7.46238	11.2758	12.0413	11.3895	12.8956	7.18147	9.23467	7.18911	9.12449	13.1421	12.1369	7.44992	9.11555	7.34592	8.32176	6.91321	10.0628	9.76887	7.88242	12.3382	8.18675	7.64454	8.93002	9.89586	10.5714	10.1353	9.16382	12.156	7.77892	9.19767	9.07317	8.48861	13.1215	11.6468	7.5572	7.14634	7.40211	11.3634	13.6285	9.36554	11.9684	9.69255	8.22647	12.7044	8.13784	7.64109	7.34328	7.96293	7.46874	10.1834	11.0901	10.6852	12.0793	7.30785	6.89967	7.44306	11.0267	7.54076	11.5778	10.2192	8.74203	7.39556	12.3063	13.6993	7.96301	8.0433	11.0008	8.82416	15.0842	8.9817	8.08281	7.81334	10.3614	7.28458	11.9569	9.86428	8.5619	8.57388	7.35996	7.86819	7.72466	9.92828	11.0655	7.95757	9.01749	8.51513	7.26541	6.68568	7.48845	7.83482	10.0944	13.9298	7.77742	9.55739	8.05781	9.61811	7.43634	6.88252	8.97875	7.51409	9.69118	9.73887	9.73336	10.0355	9.56893	7.80288	12.2311	7.42024	8.09846	10.5531	7.71392	7.29968	10.913	9.85988	11.3006	6.45632	11.4956	10.1315	8.92582	9.01125	9.88501	7.55252	8.50456	10.8893	7.99931	7.89678	9.11232	9.79599	9.20354	11.8781	10.6281	11.2516	8.57744	9.47935	7.42519	11.4664	7.98984	8.56064	6.65746	7.53939	9.19499	9.39508	9.6348	6.72177	13.713	8.13376	13.6615	11.9257	13.411	8.97639	8.01541	13.8454	7.72946	7.38796	8.21932	13.8302	7.98177	8.98786	13.749	9.95072	10.1914	9.52778	7.3397	7.21819	9.83385	9.46112	8.58758	8.86526	7.46825	7.94172	7.22642	10.6353	8.0458	8.02199	7.39664	7.65262	7.05134	8.83597	6.96557	8.15648	10.6964	9.78812	7.702	11.563	7.79329	8.69029	8.01918	6.62711	10.4067	12.9515	10.846	13.4245	9.69441	9.47004	7.6401	12.7815	8.5822	8.98585	7.97205	7.64255	7.23574	8.44285	7.89368	10.4525	8.30461	8.73847	8.44177	7.87419	10.8894	11.1309	7.65981	7.2075	7.56731	9.84116	10.8958	13.0316	8.71302	6.93214	7.52024	7.10984	9.41572	8.12485	10.6699	8.15858	8.01598	10.1715	8.48258	7.83616	9.32425	11.357	12.3176	6.82964	9.23776	8.78898	7.97599	7.1938	7.92451	7.72078	7.67811	11.9205	9.79139	7.3365	9.41794	8.52944	8.89424	10.1931	11.2105	10.7725	8.52878	7.52534	7.29371	7.1552	8.15585	7.41618	10.5713	8.20269	8.78398	7.8519	7.60016	8.14021	9.23949	13.2437	8.47384	8.07216	8.31326	7.11044	9.62075	6.79695	11.013	10.0068	8.48324	10.9503	7.88213	8.25005	7.39488	8.55584	7.96551	10.2278	8.67425	7.84071	10.0353	8.50741	7.74444	8.13452	9.3037	10.8693	7.84991	11.2588	10.6587	9.34791	7.79239	7.48075	11.7	7.52027	10.747	8.91401	8.38052	7.48217	10.631	7.65457	7.84837	8.86638
train	fold5_a211_label1	1	13.9917	17.3401	14.8789	12.6127	14.1941	9.86046	13.2119	11.3511	14.7562	12.0312	9.09736	15.3672	15.0537	10.9257	10.6701	14.4129	12.4944	13.1867	10.5994	17.2827	11.4129	11.2314	14.0642	15.9827	9.82278	16.1031	9.1813	10.9152	10.8893	13.0407	8.41944	14.922	9.95541	12.4967	10.2578	11.7752	10.306	12.1458	13.1648	11.3496	10.6455	11.0842	13.4566	14.4842	10.803	11.4471	10.824	9.04778	11.4524	11.8569	14.8331	7.82307	13.6078	13.5284	13.6162	10.0277	12.3154	13.4295	15.2695	11.7746	12.4817	10.7715	10.5823	12.8553	11.7277	11.7179	11.6041	13.4914	9.86274	10.4877	15.523	10.1271	10.554	10.1683	15.7932	9.40742	12.2815	12.7318	14.105	12.109	10.5519	13.5176	11.3333	10.5746	11.6621	15.0253	13.8977	10.8063	10.1356	13.6831	14.5259	10.7723	9.67567	14.5669	8.31054	9.39973	10.9826	16.5163	11.0911	11.1647	13.2437	8.57661	11.6717	11.238	10.6934	9.83704	11.5379	9.65389	11.8883	12.623	13.5282	19.6115	12.8077	15.4835	16.5739	10.911	10.4502	10.1628	9.37451	15.263	9.31096	12.5247	14.1029	11.7757	10.5401	14.4286	8.84222	10.4601	17.8706	12.1691	10.8546	10.8711	15.4512	13.7967	11.8803	16.9392	19.0509	11.0666	11.6009	12.9159	17.7376	10.6763	17.6408	14.0112	9.83139	15.1913	12.4241	18.6892	14.9913	10.6754	11.5795	11.6372	15.3953	12.3183	11.8669	10.5231	13.1612	14.8738	12.0229	12.6082	15.0765	16.6433	13.371	13.7315	12.994	17.5688	10.1768	10.353	13.3536	10.3868	12.6585	12.9876	12.2686	12.8543	12.7123	10.0455	11.2131	11.4259	11.2374	13.3355	11.478	11.4594	9.41493	15.5613	10.8603	10.3625	10.3854	11.3338	11.1385	10.9197	20.0722	12.7445	13.302	10.7809	19.3011	13.7954	11.8788	9.64834	10.3413	12.4115	9.13307	12.5133	13.4297	12.0666	12.8478	11.5308	13.4665	15.363	12.5922	10.3026	9.8517	8.76102	9.1842	9.3379	12.9415	13.3567	11.51	14.5004	11.6008	10.1233	11.6403	12.2602	13.3836	10.6923	10.7113	11.0643	13.3932	16.024	12.8406	16.5108	8.78309	12.0084	9.87007	10.1751	15.4534	10.9841	7.9674	10.2469	11.5779	11.0805	10.5599	10.4814	9.64836	7.72598	7.49021	8.75207	13.1374	15.9669	11.1445	10.2375	12.8587	11.038	11.5044	8.63359	13.8855	13.6059	12.425	9.14157	11.4528	16.851	10.7887	16.5015	13.3506	8.69455	9.8961	15.663	18.3733	7.5761	11.5845	14.6512	10.9456	11.2859	7.54823	13.2903	10.6865	9.98312	8.90082	9.31458	10.3693	10.9085	13.9226	12.5525	16.9604	10.0496	11.2928	10.9535	11.1576	9.54734	12.7866	11.07	9.56566	11.4097	15.6898	9.47415	8.7856	12.7561	12.7759	12.8878	11.3505	15.2956	12.0201	10.2781	14.1236	12.0114	9.56245	11.8586	9.44588	10.3024	12.9376	10.8971	13.7537	11.7918	7.54418	13.6721	11.6909	12.2577	9.82394	10.507	9.82299	11.0808	9.25137	13.7256	12.4538	13.3233	15.2164	18.0228	12.7518	11.4002	13.3976	12.1574	10.3589	14.7444	12.4313	10.9315	9.57101	9.97265	9.61316	11.355	8.30911	15.1551	10.3949	13.1511	10.6043	19.5913	9.58688	14.5308	10.4346	15.9105	10.201	15.1739	15.4772	11.3375	10.5123	12.5751	9.6923	13.8152	12.8594	12.0932	12.9827	10.1244	9.16497	13.2247	14.5773	10.4176	10.9881	10.5698	11.9926	9.45811	11.5139	12.7375	13.2929	10.4136	14.0292	16.4586	16.6308	9.7763	9.13419	11.1345	9.15258	11.0094	14.8094	12.8616	12.5428	9.6624	10.2868	11.0802	18.5601	13.1231	11.5709	8.9689	10.0811	8.59324	7.80783	12.0898	10.4462	15.3725	11.5089	11.2627	12.9864	12.0344	9.45646	10.4762	15.5632	18.9173	9.49139	9.72781	10.2683	10.402	11.0382	14.9075	11.4855	11.0061	11.3603	10.8537	9.21026	8.5915	9.35904	9.16446	12.1317	11.6242	9.14497	13.2351	9.2965	11.1056	13.9766	9.5537	11.565	9.27286	11.7427	10.1	9.28303	10.8557	11.7335	11.0496	10.2566	10.5966	9.45318	8.17254	10.0264	12.0137	12.431	9.88851	9.82227	11.2301	14.4793	11.2341	8.0741	9.68229	9.54771	10.7804	10.6072	10.4163	10.3959	8.99526	12.873	15.9622	9.61929	12.6246	12.1898	9.7826	8.86931	14.8471	15.6291	12.9948	8.28886	11.3278	9.4505	12.5542	9.27247	8.68812	10.6324	12.4941	12.4513	13.0209	13.1309	15.9264	10.9441	8.19213	8.37924	7.94456	9.4659	8.81864	16.2762	9.40251	11.3494	10.282	13.0694	11.4767	6.82438	10.2497	11.4082	12.1192	10.2209	6.96499	6.7279	7.6562	7.75156	9.9013	14.1617	10.0404	7.51634	10.0666	8.77918	8.45758	8.58846	11.9302	10.1602	8.9686	8.71602	9.47684	12.1445	10.1927	10.027	10.1445	9.66793	8.1455	8.57299	11.4834	11.8081	8.0382	9.83793	12.9762	11.9308	7.23079	7.45563	10.6347	9.8385	7.45955	10.5658	8.65293	7.45463	6.84353	8.60445	9.81256	12.0295	11.6045	7.84077	10.2298	8.69486	8.31278	8.6754	10.9024	11.3517	8.8211	12.6392	7.59342	8.24999	8.70314	12.1349	7.50284	10.9097	10.6517	7.09346	10.4938	11.2424	8.77831	10.7	8.39657	7.97924	6.89183	8.71048	9.14172	9.69598	12.7829	8.28833	10.6742	9.28652	8.62696	8.97904	9.06617	7.53244	9.85721	12.0516	7.83437	8.42339	10.1096	7.94029	7.36509	12.1314	9.6017	10.8245	13.9045	7.97237	11.4677	10.9745	12.455	10.1976	8.64512	9.27088	10.0742	7.52983	8.3017	7.49945	8.33756	7.93587	9.69411	10.5079	8.48454	7.3121	8.64859	7.34787	9.40195	9.53499	9.81908	12.3658	7.7877	10.1197	10.0008	7.09188	9.06643	7.5823	10.6201	11.3172	8.31035	9.56619	8.38485	7.9916	9.06088	8.64278	9.24568	8.04681	9.76482	6.67928	10.4673	7.42897	9.03199	9.92488	7.39009	6.96922	9.39212	9.43296	7.91609	7.29984	12.7813	12.5136	10.8776	9.02951	8.78507	10.6841	6.54153	9.84393	11.9885	12.6542	9.64205	7.48229	8.19201	7.52374	8.22028	7.57892	11.7432	10.6222	9.74391	8.18605	11.5302	8.66899	9.82792	7.34918	13.2428	9.93166	10.9669	10.2367	11.9952	9.30524	11.0217	9.68357	7.46803	7.30446	7.82658	12.9172	7.9415	11.0538	7.56438	10.844	9.21227	7.64018	8.35559	8.12634	12.4506	9.67819	9.83441	9.46102	14.3866	8.01913	10.2458	9.88305	12.5119	9.6917	8.61693	12.2663	12.0147	11.2894	12.4696	6.76309	9.28515	8.01415	8.8126	12.2661	12.5252	7.75555	8.94505	6.72806	8.70861	7.35946	10.3447	9.77711	9.30516	12.3259	9.17948	7.48169	9.39524	9.09536	7.89869	10.9525	8.87677	12.3186	7.14107	9.22214	8.80816	8.78474	13.1226	11.4808	7.60932	7.67154	8.47139	11.2055	13.8209	8.29717	9.10475	10.4417	8.20043	13.0409	8.71	7.65514	6.92262	7.35504	6.74593	10.5918	11.205	10.6945	8.67506	7.73423	6.41584	7.52094	11.0408	7.6101	11.7738	11.4303	9.39964	8.20281	12.5387	13.8958	8.03287	8.04294	10.8263	6.82512	15.0822	9.5842	7.2504	8.55257	10.4163	7.35845	12.0477	10.0134	9.56746	8.08819	7.14806	8.68162	7.6293	9.12842	11.0807	8.32898	7.15955	8.94376	9.81155	7.09597	7.33656	8.91388	9.77421	13.7205	6.87812	8.44113	7.44695	9.30448	8.23096	7.28331	8.18226	6.77476	9.95384	8.89717	10.1455	10.0989	9.80034	8.57904	12.271	7.16157	7.3058	10.6421	7.30113	7.56616	10.8383	10.4443	11.5366	7.00219	11.2221	10.5329	9.27422	8.89917	11.0394	9.68682	7.46391	8.86352	8.52804	8.37423	8.95631	10.0789	9.32899	10.8479	10.6727	11.1979	8.60265	9.21689	7.65839	11.4971	8.44965	8.63852	6.89743	8.10415	8.9523	9.78436	9.77912	7.13377	13.5124	9.01653	13.6026	11.415	8.10003	8.89676	7.38529	12.922	7.14556	8.6376	8.06916	12.3142	7.24517	8.93846	13.1804	10.0857	10.2065	10.0965	6.91511	7.49494	9.50379	9.25673	8.81685	9.00993	6.99856	7.67997	7.0391	10.918	7.17799	8.36095	6.96144	7.12976	6.75031	8.07624	7.16287	8.58519	10.7146	9.52989	7.13385	11.4918	8.58844	8.93854	8.63338	7.42258	7.91557	12.5986	11.3699	13.4759	9.86026	9.41263	7.1737	13.2728	7.60115	9.14286	8.56198	8.68999	7.95934	8.95681	7.82615	7.55774	9.17867	10.1467	8.32375	7.97343	11.3607	11.1214	7.17174	7.41381	7.19448	10.3699	9.94807	12.902	8.94893	8.27514	6.7309	7.18956	9.94759	8.27528	11.0309	8.0235	6.96998	11.3614	9.23096	7.41479	9.672	12.1258	12.3751	6.65688	10.4563	8.98909	7.62833	6.81485	7.77513	7.31418	7.07002	10.5833	8.9425	7.647	9.18805	8.18289	9.50496	10.2058	8.9317	10.4435	8.75721	7.78235	6.61344	7.39549	7.83762	7.78997	10.833	7.68347	8.14775	8.28232	8.60557	7.71284	7.36331	13.3638	8.36048	7.08558	7.19295	6.84541	10.4015	8.08374	11.0141	9.76726	7.98116	7.74967	7.76447	8.52	6.67485	8	8.10498	10.2373	8.93248	6.9774	10.6592	8.32691	6.8202	8.15734	8.38071	11.0497	7.39796	11.6736	10.9736	9.43319	8.22444	7.84698	11.9119	7.30511	11.1948	8.95172	8.48351	6.90112	10.7334	7.35733	7.15593	11.6131
train	fold5_a212_label1	1	8.27926	11.6875	8.37448	10.6	7.85356	8.52729	11.585	9.78425	9.15753	10.8561	15.4972	13.5794	12.8532	9.82224	6.92684	11.9418	9.89434	10.0599	9.48513	14.6262	9.27455	9.20691	12.1356	13.7863	9.01445	13.0774	8.03158	10.07	9.47646	11.4271	7.37567	12.3262	9.90382	11.4717	10.7414	9.02378	8.20949	9.29597	12.3919	10.3594	8.33228	7.31281	12.0743	13.7337	8.38548	10.4155	9.19094	8.86175	12.5843	9.74797	14.1139	11.4621	11.8001	12.3318	11.4027	9.41503	10.7126	11.486	14.3428	10.1056	9.92242	9.48264	9.34011	11.5769	12.3387	9.36703	9.87167	12.03	10.3792	9.58774	15.0733	6.97266	8.02901	7.12805	13.4434	9.33467	11.0488	11.2998	9.5928	12.081	8.07683	11.9933	9.56088	9.18422	10.161	12.917	10.5834	7.77495	9.4097	11.523	13.6889	10.2769	9.00455	13.2057	9.45589	6.91076	8.90873	14.5074	9.93644	9.54692	10.0186	7.18764	10.4622	8.22611	8.53304	9.96532	9.75371	8.61586	10.0491	7.00476	11.289	18.2451	11.6977	14.1558	14.6173	10.4812	9.57996	10.0319	7.508	13.9449	8.40717	10.635	12.6917	10.44	10.9287	12.7272	8.69133	10.1396	15.7707	11.5323	9.7347	9.04473	13.6809	11.8869	10.7827	15.5058	16.7789	9.20081	12.0043	11.187	15.8119	9.14544	15.5037	10.848	7.73295	13.8207	10.4525	16.6589	13.9265	8.48681	12.8194	11.0218	13.3246	11.0443	9.26249	10.2793	12.3561	13.0587	10.3729	11.2091	14.0209	16.3362	12.1354	12.1633	12.5012	16.1403	10.198	8.41247	12.3722	8.21106	11.0198	11.7151	10.5554	12.1273	11.6314	7.67001	10.1575	10.5566	10.132	12.6796	10.4282	10.5121	7.71179	14.3833	9.13135	7.40899	9.47172	12.0696	10.6633	8.7879	18.6482	12.1033	12.4661	10.054	18.4514	12.4512	11.5509	7.38298	9.76256	12.1038	8.94303	12.2301	12.011	10.5169	11.5224	9.95378	11.9451	15.0372	9.85821	9.67694	9.75535	8.08276	9.34432	8.132	11.8769	13.0558	10.2387	13.9257	10.1638	9.51622	10.2647	10.9254	12.7539	9.47126	9.61765	8.95733	12.7811	14.4139	12.512	15.8407	7.7801	9.30044	7.38212	9.7968	14.7658	9.01205	10.9326	7.32256	9.52607	9.69116	9.77531	8.95067	8.33417	10.9046	8.22153	7.65447	11.845	14.8714	10.1338	7.69085	10.8468	10.1974	10.4201	7.10468	12.0395	12.7469	11.7998	7.96315	8.28936	14.5269	10.7327	16.2922	12.2336	7.27819	9.0259	15.2858	17.3429	8.13405	10.556	13.7923	9.69958	10.0833	7.01161	11.5384	8.13538	9.61644	7.62773	9.94862	9.78578	9.88214	11.5498	11.2469	17.5509	9.48715	10.4144	10.4828	10.3694	7.60298	12.0939	9.99546	8.59385	10.7001	13.916	8.55935	6.93443	11.8388	13.1072	12.9508	9.5361	14.2278	10.8006	9.23187	11.8502	10.1233	6.7861	10.5387	7.31363	8.38553	11.2993	10.9309	12.4714	10.2865	9.19652	12.8355	10.4777	11.4214	7.96877	9.40473	7.68945	9.89802	8.41581	10.3402	11.9116	10.8817	15.1066	16.6783	12.6457	10.2571	13.5798	10.7508	9.62747	13.4751	11.2837	7.91257	7.87821	8.87342	8.37895	10.0532	8.21959	13.5306	7.41949	12.1657	9.22507	18.7427	7.94395	12.7682	8.99469	14.8085	10.5947	14.0088	14.6747	9.47672	9.65934	11.4995	9.04749	12.4455	11.7358	10.4087	10.8057	8.7778	7.91677	11.6751	13.0531	9.64612	9.13587	11.8666	10.382	7.62309	10.2199	12.0639	12.3102	9.96219	14.7773	15.1978	16.1655	8.19582	7.23086	11.2857	8.00788	9.01246	14.2951	11.7525	11.8638	8.16692	9.52611	9.49325	17.3227	12.4207	9.25496	8.62228	9.85207	7.90006	7.34849	11.7715	7.51279	13.4806	10.638	10.5132	11.7353	10.4077	7.68861	9.48585	14.4411	17.4207	8.88005	7.83702	9.1007	9.24124	12.2841	14.5934	9.96609	10.172	11.1852	12.4544	10.0632	8.18667	8.70015	8.37527	11.0404	7.85704	7.93716	12.3105	8.33656	9.74221	13.0979	7.28493	10.5245	7.54562	10.7979	7.05959	7.55698	10.499	11.563	11.2524	10.0037	9.87234	9.1064	6.65591	8.70837	11.4695	11.5924	9.99139	8.87713	9.04967	12.2145	10.5629	7.39047	8.08245	8.94611	9.34495	9.94807	10.3437	10.7458	8.02626	11.7103	14.4896	8.14789	11.6387	10.6045	10.6839	7.13032	10.2092	14.2557	11.2932	6.63177	10.2138	8.89778	11.5529	10.7475	7.63777	9.53882	10.9661	11.3087	12.1751	12.389	15.4877	8.70823	8.17613	7.04861	8.0147	8.79564	8.31318	14.8663	7.20727	8.47424	9.17995	12.7966	10.0644	7.19189	10.8116	11.9165	13.1048	8.80601	8.08532	7.74746	8.11557	9.562	8.73556	14.7532	10.681	6.85357	10.2351	9.34657	8.36028	7.78231	11.7516	10.9112	8.62105	7.66369	9.48487	11.5588	10.4421	10.1988	10.4851	10.4817	9.23661	9.27058	11.3216	12.0137	7.35244	9.94196	13.5766	12.1646	7.91348	7.92012	10.5963	10.089	8.66836	9.79033	8.04103	7.56814	8.40215	8.72316	10.2156	12.5888	11.9188	8.7449	10.459	9.75696	8.29334	7.33799	11.0216	11.6099	10.526	12.9648	7.78194	7.93216	9.09229	12.4965	7.49899	12.0715	10.972	8.83882	10.563	11.3384	10.0509	11.0358	10.5718	7.96363	8.02544	10.0782	9.40712	9.55871	13.1798	8.45209	10.0668	10.0103	8.77676	8.69825	9.05086	7.34894	10.5219	11.0122	8.67759	8.55368	11.1086	8.28503	7.98192	12.6026	8.04122	11.4358	13.2533	7.76655	11.4642	11.3811	9.52478	10.3656	8.22796	9.42461	9.83382	10.3849	9.27073	7.73203	8.69872	7.4512	9.95881	11.0752	11.9149	7.6805	9.25807	9.82334	9.02001	10.2511	9.55175	11.9144	8.07393	11.125	9.8813	8.27244	9.17539	6.86605	7.41612	11.5844	9.08361	10.077	8.83452	6.98923	9.30363	9.45123	8.41824	8.81095	8.83114	8.00973	10.8082	10.5713	9.30929	10.4856	8.58524	7.82021	9.41021	8.46708	7.96219	8.21076	13.6151	13.8076	10.7472	8.92685	8.08041	8.69829	8.52101	9.54508	12.3633	12.8361	10.1528	8.35274	10.8058	6.68915	7.85645	8.42571	12.0135	10.7217	9.90817	7.98603	11.9698	9.54648	10.8368	10.1898	14.0125	10.7283	11.0417	10.7772	12.2794	9.75531	11	7.85392	6.98333	9.69445	9.25129	13.0682	9.02044	12.7751	8.0593	11.2173	8.81719	7.40245	8.21051	7.78439	13.4634	12.2487	9.29017	9.48275	15.3327	8.29361	11.9008	9.59865	12.5474	10.634	8.04389	11.8761	13.2833	11.3329	13.5784	7.74837	9.98512	7.49415	9.35066	13.7347	13.0462	9.75526	9.22458	8.18245	7.74782	7.25491	11.0682	10.4032	8.13614	12.8841	7.94799	7.00509	10.0909	10.8043	7.70099	11.5782	10.2195	12.6107	7.53391	9.00936	8.40052	9.03042	13.8385	11.9735	7.98154	7.82756	7.27196	11.5341	13.599	10.9394	10.0962	11.176	8.47972	13.7065	9.01841	8.74078	7.89939	7.74523	7.50325	10.377	11.5646	13.083	11.2671	7.60696	7.62664	8.43549	11.6975	8.41137	12.8675	11.3008	8.64557	10.8778	13.3829	13.8318	7.54626	6.74284	11.5544	10.2846	15.601	9.86146	8.84354	8.73946	10.499	7.86082	11.7367	10.2673	10.5018	8.78511	9.03145	8.97606	8.52553	13.053	12.5128	9.32192	10.3291	9.16245	11.5051	8.05252	8.02728	9.67328	10.5938	14.1673	8.12461	9.0194	9.26693	7.62336	8.47283	7.89122	9.55203	8.55992	9.68448	10.2054	9.86297	10.8385	10.3504	9.59013	11.8708	9.42727	7.70341	10.9439	8.48256	7.41609	11.5906	11.1585	11.0379	7.05863	11.7328	10.2641	9.2684	9.24507	8.92605	9.18784	8.77819	10.3133	9.12441	8.5097	10.1737	10.1191	9.8481	12.1835	10.8911	13.7299	9.18477	9.80216	9.27487	11.8244	6.75004	9.1431	7.99467	9.1323	10.3505	9.79387	11.2105	9.12882	14.4734	8.54951	15.2104	14.8814	10.0424	10.6366	9.01985	14.0163	9.00536	9.08639	7.26363	14.9941	8.30868	9.57698	15.2291	10.756	10.4297	10.6676	9.71105	7.63813	11.1684	10.3072	9.39658	9.79094	7.31304	7.73088	9.53701	10.4989	8.31273	9.45286	8.10087	8.48903	7.48913	11.6014	8.38575	8.3043	11.3638	10.688	7.69229	12.722	8.9655	9.07381	9.28468	8.1796	10.3528	13.0856	11.3124	14.4466	10.1708	10.8964	7.34373	11.2606	8.9556	9.80064	8.80363	9.61894	7.00263	8.89748	8.52445	6.32776	9.37606	9.404	8.46661	9.50441	11.4451	11.1334	7.19057	7.99392	8.13891	10.5871	10.2324	13.8595	9.0996	9.81661	7.04007	8.12612	10.7983	7.75069	11.1943	8.54164	9.11288	12.0854	9.74313	8.15621	9.96503	13.3949	13.2856	7.86945	12.1066	9.4611	9.55567	8.40911	9.11895	9.25933	7.6803	9.47119	10.6923	8.64079	11.336	10.0308	9.32015	11.225	11.3002	12.2526	9.52589	8.22427	7.81765	9.14457	10.6947	8.61494	11.0161	9.69029	9.03256	8.90644	8.55586	8.90156	9.3627	14.6116	10.0281	8.52964	8.25657	8.46182	12.0408	9.1787	12.5131	10.8346	9.45578	12.1163	8.41601	9.02851	7.54964	9.26582	10.0666	11.5427	8.69453	8.8039	10.194	10.1839	9.37877	9.74485	10.4863	12.1574	10.3842	12.4764	11.6242	10.8856	9.46144	10.1965	13.0072	9.4315	12.3462	10.2799	9.91125	8.28372	10.8613	9.91846	12.3431	12.6774
train	fold5_a213_label1	1	13.2481	15.6873	12.6827	13.5414	12.7375	10.8959	14.0814	9.03773	12.5467	9.95486	15.0133	15.9481	13.1059	10.9545	10.3972	14.9098	9.91424	11.1241	11.6664	17.0162	12.1688	11.7024	13.2076	16.3539	11.2356	13.9921	9.27062	12.894	11.1769	13.7275	9.1577	14.5293	11.106	12.2989	9.75841	11.8551	10.3514	11.4556	14.5358	12.2614	10.5148	10.8869	14.2892	14.5622	8.68364	11.6069	11.1324	11.6004	11.6444	11.558	13.2909	8.14724	12.1972	13.0422	12.6227	7.96391	12.1065	12.7179	14.6584	12.327	11.4777	10.3356	10.5651	12.8155	11.6595	13.6827	11.1215	13.6695	10.6676	10.6163	16.7883	9.1723	11.4867	8.63639	15.0124	10.2491	12.1272	11.8921	14.0408	11.6563	10.4564	13.3132	10.428	10.9768	11.7937	14.5401	13.558	10.3233	9.32842	11.5806	15.3481	11.3532	11.2302	14.3086	10.4852	8.67164	10.88	15.7971	10.8695	10.0178	14.1166	9.90329	10.873	11.3858	10.5	10.5157	12.0815	10.4915	11.2949	7.27478	12.0369	18.743	13.3916	15.5509	15.8135	11.7608	10.5365	10.896	7.84393	14.2244	9.59175	11.2253	13.3832	11.4882	8.24803	13.8353	8.76757	9.44853	17.3511	12.1711	11.2686	10.323	14.7363	13.498	11.9542	18.0583	16.9023	11.0208	9.25617	13.74	17.2498	9.70947	17.1574	13.9811	7.70507	14.5489	13.1652	17.7573	14.6753	10.0135	11.365	11.2763	14.3311	11.9507	9.86516	10.1664	13.4991	14.411	11.6384	12.5956	14.4065	17.1038	12.8422	13.4361	11.9847	17.2929	10.6452	9.68182	13.8683	9.78502	12.213	11.9265	11.4962	12.7407	12.5232	9.43751	11.16	11.1134	11.0783	13.986	11.53	11.0448	8.92685	15.3489	11.2054	8.10729	8.41742	11.3596	12.246	10.7356	18.7949	12.8108	13.3974	10.194	19.129	13.8766	12.5582	7.19937	11.0137	12.4197	9.0934	13.0176	13.5502	13.2285	12.0039	10.4669	13.1212	15.6675	10.4121	10.7046	10.8079	8.66539	8.01184	8.91442	12.2113	13.6558	10.2805	14.1404	10.4925	9.99143	11.1343	11.4883	13.567	6.98033	10.4867	10.5462	13.2227	15.8928	13.8469	16.5431	9.24253	11.4089	8.33705	9.36451	15.4065	10.4522	9.96944	7.97851	10.4067	11.4192	9.58481	10.2534	9.91869	10.907	8.68752	9.74186	13.1238	15.1132	11.4622	10.4116	12.037	11.1623	11.8915	9.06493	13.1185	13.4686	12.9588	8.60075	10.4761	15.3836	11.8875	17.1582	13.2255	9.31522	6.91344	15.7872	18.1592	10.2555	11.6525	14.2587	11.1251	11.0976	8.80395	12.7677	9.45009	9.61906	8.11038	11.0438	10.6534	10.3888	12.8723	12.0857	17.384	10.0213	10.911	11.1379	11.4171	9.78104	12.4285	11.0124	9.40832	10.7719	15.067	9.24112	9.23984	12.9564	8.46129	13.3059	11.004	14.6413	11.9518	9.95155	12.8876	11.6172	9.36118	12.593	9.06716	9.08205	12.6082	11.1402	13.1446	11.3297	8.2321	13.0542	11.2789	11.4392	9.31359	9.85418	8.52084	11.1675	9.27039	8.99508	12.7552	11.2683	14.6629	17.3007	12.8449	11.627	12.6358	11.1891	10.4052	13.8318	12.2108	11.6575	8.706	9.34088	9.02833	10.8659	8.04348	14.6912	8.67989	13.292	10.1562	19.5274	9.2787	13.8447	9.96361	15.8737	10.0197	13.6386	15.3396	11.2679	10.1253	12.1438	9.72026	13.3701	12.9199	10.9533	12.6534	9.33084	9.2685	12.2185	14.0217	10.034	10.371	11.3769	11.53	9.02495	10.7891	12.8133	13.6502	10.4687	16.3287	15.9799	16.566	8.26248	8.29077	11.0836	9.39042	10.0545	15.0218	12.5174	12.6019	9.81929	10.5584	10.5531	18.1691	13.3207	11.7466	9.24069	10.3536	9.71396	8.29073	11.81	8.01097	14.5612	11.5741	11.2803	11.6363	11.7191	8.66364	10.2054	15.5777	17.6	9.58532	8.64209	10.8657	10.1338	9.55707	14.6811	10.1874	11.7698	12.0523	9.34371	10.1651	8.30382	8.95126	9.15136	12.1501	10.5797	7.89931	13.6443	9.52278	10.1103	14.9418	8.81531	11.6423	8.22346	7.79772	9.9177	8.76586	11.379	11.9013	11.0476	10.8694	9.92221	9.76635	9.96492	8.96335	11.5229	12.2278	10.2241	9.77445	8.06327	12.5219	11.5421	7.32237	10.0525	9.56799	10.8615	10.6832	9.35468	10.6674	8.88653	12.4042	15.7031	9.43726	12.746	12.1617	10.8854	8.45444	14.8829	14.3784	11.978	8.5664	11.1012	9.94462	12.1999	10.4249	8.16879	8.72889	12.7175	12.0814	13.2653	13.1713	16.4629	10.3112	8.33956	8.80267	7.63283	8.58225	8.04303	15.1552	9.07498	10.3104	9.7324	13.2511	10.3951	7.1365	10.8283	11.7231	11.9637	8.06717	8.54124	8.05342	7.39617	9.83085	7.87901	14.1724	10.3432	7.62633	9.8737	9.10348	7.44536	8.11977	11.7773	9.85893	8.99813	9.65287	9.37324	12.6112	10.158	9.65293	10.2099	9.70153	8.57289	9.16161	11.18	12.289	6.92398	8.25815	13.5657	11.653	7.8498	8.7863	10.4424	9.91678	8.44682	10.294	8.88034	7.49088	7.46724	8.37026	7.7167	12.3362	11.6607	7.69073	10.2717	8.52182	7.93515	6.7041	10.6553	11.3725	9.81864	13.0643	7.66105	9.69855	8.43358	12.2422	7.40135	10.9137	10.5001	8.53756	10.3011	10.6889	9.26123	10.5278	10.0993	6.94029	8.04595	10.0021	8.52694	8.89282	13.0427	7.70756	9.58705	9.86165	7.35762	7.45849	8.89395	7.50948	10.3617	12.304	6.35761	8.30603	9.93567	7.52459	8.46998	12.2924	9.35347	10.9669	13.2165	8.25771	12.3307	11.549	9.82672	9.64523	8.37607	8.28427	9.87531	10.1897	7.66343	8.74994	8.06358	7.78565	9.18412	10.2068	8.53025	7.81593	9.41901	8.39065	8.60897	9.89345	7.10188	12.3995	7.90339	10.6226	9.49256	8.18811	9.24941	6.74095	6.88649	11.1039	7.99132	9.48003	8.63241	8.94772	8.34099	7.42282	8.79099	8.87616	10.3413	7.59621	10.6713	8.13429	8.82925	9.21769	8.21592	7.05701	9.43341	8.19332	7.95467	7.43387	13.3204	13.3914	10.2242	8.75017	8.46776	11.1834	7.5045	9.40976	11.8845	12.2924	10.0333	6.85194	8.93608	7.21167	7.37266	8.21575	12.1696	10.5154	9.51091	8.31111	10.9327	10.5891	10.1676	9.91654	13.5073	9.83303	9.68295	10.5055	12.1368	8.48878	10.6429	8.55632	9.82719	7.69041	8.59229	12.5643	7.33978	11.6018	6.70364	10.5596	7.93365	8.46603	7.77177	8.27202	13.2068	10.3687	9.49252	9.50549	14.912	8.62027	8.26922	9.79745	11.7885	9.99919	7.44219	11.9784	12.7582	11.3205	13.0969	6.67673	9.52571	7.76941	8.49737	13.0367	12.0637	8.08455	7.89121	8.06791	7.72491	8.0574	10.1248	9.22552	7.78301	12.2382	7.35092	7.12492	8.77981	10.393	10.1269	11.6708	9.12148	12.3573	7.87895	10.0418	8.57676	8.63445	13.0683	11.3396	7.99746	7.84299	8.33449	11.0769	12.5954	7.76307	12.8257	7.78378	8.12425	12.7083	7.572	7.7706	7.37759	6.84783	7.64657	10.3035	11.2805	11.7867	9.33689	6.86451	7.70559	8.27623	11.1486	8.40898	12.2424	11.6599	9.06433	9.65347	14.628	14.1019	6.91792	9.09749	11.4379	8.79149	15.3638	8.81311	7.37133	7.11962	9.87091	7.41145	11.5048	9.54079	8.42106	8.07633	6.61264	7.75734	7.6539	10.1619	10.9887	7.15507	7.49429	9.4235	10.5594	7.43235	6.57828	9.17815	10.292	13.767	7.25451	10.139	7.33815	9.51691	8.47339	6.28186	8.38989	8.30761	9.67234	8.51693	9.76691	11.0713	9.417	8.51719	11.6312	8.22792	7.66289	11.0159	8.83833	7.22755	11.1461	12.3536	11.0826	6.92968	11.3957	10.2805	8.91009	9.65593	10.3964	7.21961	8.05459	8.12896	9.19965	8.67768	9.19074	7.46532	10.6334	11.5642	10.3886	9.55688	8.55981	9.37164	6.72272	11.2713	8.45907	8.4162	6.94715	9.28897	9.03075	9.55225	11.6477	8.05768	13.4545	8.19029	13.6742	9.43384	11.1375	10.4171	8.49543	11.9774	7.07723	7.81232	6.71599	14.9021	6.88767	8.97786	14.2514	8.4371	10.3756	10.1386	7.14905	7.16285	10.5875	9.57543	8.84963	9.07898	7.20417	7.63314	7.64941	10.3966	7.27798	8.36377	6.79764	7.80386	6.62052	9.95772	6.72084	9.39257	11.4074	10.1998	7.29336	11.7608	6.73648	8.64881	8.87238	8.12918	10.0983	9.35102	11.1532	13.477	9.43928	8.90833	7.63889	10.2397	8.43254	9.40019	8.03804	10.4184	6.89561	8.64316	7.46438	10.7618	8.83185	10.6617	8.67668	8.49044	10.3887	11.0922	7.42143	7.53448	8.15014	10.1372	12.0531	12.7559	8.73941	8.82266	7.00491	6.77833	10.0398	7.90558	10.4868	7.72346	7.72739	8.61955	8.66972	7.21353	9.38622	13.6842	12.5648	7.26616	9.59935	8.73904	7.0639	8.53326	6.93552	7.57241	6.79131	12.7673	10.2201	8.12985	9.71248	7.72807	9.25562	10.6067	11.6309	11.0032	8.92224	7.17266	7.75983	8.44219	9.17734	7.88276	11.0717	7.65112	7.67672	9.03163	6.84799	7.24158	8.00383	13.8444	8.69278	8.94589	7.61859	7.90358	10.4848	9.0146	11.4336	9.65439	8.91797	8.8575	8.57969	8.88482	6.82425	7.28442	7.85458	10.6582	8.77583	9.53117	12.4159	8.53522	8.47008	7.7258	9.13691	10.7025	8.46215	11.2876	10.7201	9.56432	9.10539	10.2478	11.6806	7.56443	10.9411	8.88604	9.56661	7.38601	10.5256	8.69006	11.5513	11.9688
train	fold5_a214_label1	1	19.3752	18.8829	10.2001	14.1591	14.6786	10.871	14.2674	13.1427	10.1091	12.4282	17.6988	16.1437	14.1297	12.5743	7.92416	14.7706	11.8195	14.1385	11.1035	17.4761	13.1206	11.3211	13.7856	16.5324	9.78778	14.0339	13.5423	12.9614	10.8442	13.8003	9.19139	15.0763	10.5623	13.2954	11.8906	10.9058	10.03	11.6725	13.575	11.5226	9.1596	13.3927	14.0273	15.8036	9.75793	9.62906	11.5966	8.45069	13.6718	12.6191	15.1486	13.0614	13.1598	12.809	13.7551	10.7724	11.8505	12.6839	15.0662	12.3226	12.2898	10.0072	12.5184	12.5568	11.4226	14.1577	12.088	13.4598	10.9148	10.6938	16.393	8.87434	10.7519	7.91467	14.8563	10.12	12.1245	11.8636	11.9245	14.2138	9.19542	12.9704	10.6408	10.3138	10.6993	14.1275	13.0154	10.1592	10.5578	13.1135	15.7176	10.5021	10.2817	14.5697	8.76218	8.64475	10.3919	16.1074	11.323	10.0346	14.4283	8.58526	11.1423	11.2264	11.4269	12.6686	11.7285	10.9154	10.5265	14.004	11.9414	19.4554	13.519	15.0617	15.54	11.5392	10.4388	11.2209	8.18831	15.4868	9.12533	12.1356	14.2208	11.8381	11.7445	13.661	8.88645	10.7108	17.7764	12.324	10.8551	10.1067	14.2962	13.8439	11.937	16.2168	18.4004	11.0573	11.6333	13.2288	17.285	10.563	17.4236	15.0251	8.7173	15.3973	13.1495	18.1435	15.2546	11.2754	13.5795	11.4333	14.044	12.6712	10.3236	11.0312	12.5002	13.8284	11.9984	12.7478	15.177	16.8895	13.2873	14.0338	13.3011	18.3708	11.1963	9.41108	13.5184	8.17434	13.0111	13.0586	11.9327	12.9108	12.6333	9.7429	10.8012	11.9277	11.6639	14.1096	10.6713	12.2595	8.46236	14.2551	9.68576	8.98562	10.5999	12.9413	12.7181	10.0557	20.054	13.1057	13.6803	10.8531	19.3838	14.0275	12.6495	8.36747	10.7866	12.5007	7.29425	12.9904	12.7831	12.3861	12.604	11.8333	13.3258	14.9453	9.49084	10.9245	8.91676	9.26125	9.15031	9.02253	11.9457	13.5902	11.5693	14.6968	7.8946	10.0939	12.6629	12.6747	13.8066	9.4257	10.7504	10.1426	13.039	15.3344	13.3552	16.2445	7.8088	12.7945	8.8228	10.6594	15.4141	11.5595	8.43703	8.23734	10.6404	10.7952	9.62286	9.60645	9.13154	12.8538	8.8895	9.97891	13.0048	14.9264	11.3506	10.1545	12.1625	10.5866	10.7351	8.91232	13.217	12.8269	12.3751	6.8974	11.6374	15.9688	10.582	17.1124	13.0965	8.6508	8.06862	15.2879	18.3307	7.81391	11.9068	14.215	11.1453	11.8893	7.68993	13.2828	8.51252	9.86671	9.11163	9.9314	13.1302	10.517	13.1914	11.622	18.992	10.4707	10.9606	11.5777	11.6827	10.0083	13.5454	11.1245	10.4982	11.8236	15.4412	8.86619	8.68496	12.8416	11.7104	13.2021	11.5187	14.3416	12.2551	10.3742	13.2077	11.8531	8.90416	11.2995	7.42234	7.89124	12.8064	9.359	13.0312	11.4624	10.9691	13.5546	12.5099	12.8788	10.128	9.10704	8.71856	10.8824	7.2225	13.2775	12.7295	13.2312	14.5613	17.5467	12.0879	12.8005	12.2706	11.7446	10.8563	15.4745	12.2878	10.4408	8.98676	10.3028	9.6176	10.4625	8.16039	15.0171	10.4208	12.9639	10.0523	19.969	9.7926	14.5069	9.68932	16.6364	11.1179	14.4248	14.9452	9.32189	10.8081	12.5549	10.05	13.5307	11.899	11.9461	12.317	9.22894	9.38591	13.3892	14.4079	10.6305	10.3696	10.8846	11.8063	9.08704	11.5576	12.9458	13.2852	10.1013	19.484	16.2767	16.6481	6.94196	8.58647	12.494	9.51065	11.1584	14.5752	12.6599	12.8459	10.3185	10.7147	11.0672	18.4934	12.8656	13.6297	9.5945	10.2648	9.49471	6.91594	12.3836	9.14311	14.2371	11.5955	11.4026	12.902	11.617	8.46547	10.1233	15.8262	18.3825	9.37327	9.58193	11.5187	10.0874	12.9848	14.4125	11.6173	11.569	12.595	12.6907	9.22848	9.10374	9.65933	9.2194	12.5458	7.21754	9.0291	13.5909	9.18519	9.88354	13.8781	9.29755	12.4121	7.49294	12.38	9.51453	8.73222	11.5119	12.1473	11.6538	10.5194	9.44708	9.00971	8.92281	9.9857	10.1186	12.4654	9.9208	9.70405	10.2319	12.1507	11.1602	7.70616	9.53908	9.56738	10.2477	10.7149	9.90146	10.2622	9.14767	12.8218	15.7268	9.66542	12.1672	12.2435	11.1954	7.81899	14.0239	15.4419	12.268	8.31818	11.3822	8.95766	12.4643	9.02086	10.1323	10.1443	12.7372	11.4241	12.8757	13.5237	16.073	10.1211	9.42152	8.73838	8.42831	7.50534	8.43028	16.8123	8.84472	11.2289	9.95197	12.4208	10.9164	6.76909	9.42239	11.8148	13.3489	8.5624	6.85642	7.37615	7.63776	8.75615	9.87059	14.2679	10.2395	8.24514	9.57024	8.95825	6.95621	8.74434	11.9247	9.97331	8.74244	7.8276	10.1505	9.30761	10.1312	9.87486	10.2157	9.69469	6.91671	8.49582	11.7956	11.4964	6.88756	8.60449	12.7591	11.8948	8.26011	7.47477	10.9503	9.98338	9.39076	10.0521	9.33164	7.69017	8.19478	9.69617	9.87384	12.049	11.9884	7.62099	10.3709	8.99956	8.37392	8.85187	11.2641	11.4939	9.87954	12.855	8.01704	8.40802	8.35065	11.996	7.72176	11.0667	10.4794	8.70601	10.2751	10.6064	9.48487	10.7123	9.68577	7.93012	6.64695	9.12916	9.12752	9.34288	12.8589	8.47495	10.4654	9.28296	8.87133	7.11909	8.46867	7.21562	9.90215	11.8437	8.95284	8.90586	10.0217	8.46888	6.13674	11.6399	8.75408	10.3261	13.9174	7.47765	11.7877	10.9502	12.3134	10.2819	7.31113	7.48745	9.91825	10.0117	6.66514	8.66094	7.39644	7.795	10.6644	9.73977	11.3712	7.66652	8.93087	7.47841	8.64045	9.76832	9.80508	11.8341	7.43746	10.2729	10.1778	7.43047	9.45561	6.8944	7.96076	11.6706	8.17139	9.91006	9.09268	9.21932	8.82059	7.76534	7.26396	8.84067	7.35561	7.58449	10.7409	10.2493	9.49918	9.92777	8.3288	9.90859	8.87652	8.77361	8.26559	7.82299	12.9188	13.0222	10.6691	9.73413	8.59126	9.24655	7.76639	9.38902	12.176	12.8262	9.32686	8.08496	8.3182	7.67894	8.05146	8.63965	11.6763	10.355	9.17398	7.25689	11.5226	8.45957	9.5863	7.88743	13.154	9.76868	10.647	10.6999	12.1088	7.54965	10.947	9.46906	9.42301	10.0377	8.0265	13.0002	6.92371	11.1285	7.7676	10.3582	6.97398	9.07512	7.57788	8.5891	13.1476	8.99977	9.80268	9.03919	14.4621	7.99156	10.2455	8.77799	12.3912	9.94905	8.13438	11.729	11.9977	11.4721	12.8616	7.9122	9.49258	6.89832	7.94868	11.8326	11.5792	7.9227	8.97144	7.75336	9.05964	7.21615	10.2155	9.4398	7.14371	12.4189	8.20127	6.56707	9.10594	11.0354	9.58298	12.4687	8.55758	12.2886	7.09457	8.45436	8.8309	8.63798	13.2337	11.2021	7.71622	8.22534	6.69003	11.2552	12.808	7.46672	9.55542	11.4751	8.8797	12.808	9.57732	6.90694	7.05043	8.03003	6.77721	10.6868	11.0894	11.0426	9.60645	6.99337	7.5358	7.23658	10.5491	7.80673	11.2831	11.2767	10.0215	6.84349	14.221	13.7083	8.51216	6.5137	10.5704	9.48494	14.5051	9.94189	6.99835	8.16863	10.5035	7.22567	11.7836	9.37207	7.40171	7.55716	7.86526	7.69139	7.5341	8.28615	8.5553	7.26511	9.34701	8.45552	9.08531	7.33065	6.53604	7.5412	10.1751	13.8783	9.25887	11.0892	8.53261	13.7752	6.96626	7.10267	9.97104	7.47236	10.2176	9.47986	9.38264	10.3433	9.74305	9.35425	12.5823	8.64305	7.05028	11.0497	6.57349	6.96991	10.6858	9.63231	11.0323	6.94232	11.3407	10.1679	9.39485	7.31246	7.22637	7.78004	6.97617	8.70455	7.05435	7.83318	8.43862	8.06562	9.44792	11.5058	10.1017	11.7063	8.06541	9.13191	8.68367	11.3725	7.44264	8.49319	7.58294	7.75068	8.44206	7.0074	10.755	7.38955	13.2266	8.41594	14.1716	12.5327	15.5572	9.93682	9.77284	15.2746	10.7425	6.97832	7.07994	14.7834	7.1186	9.07802	13.203	9.53091	10.1816	8.87036	7.77877	6.17853	10.0173	9.95062	8.82394	8.38069	6.66849	8.55622	7.94634	10.8912	8.45366	9.28534	7.69023	8.24981	6.3248	11.3656	6.72776	7.59497	10.9555	10.4315	7.00911	11.3911	8.64776	9.02286	8.94653	6.17993	8.43933	10.2955	10.6145	13.1217	9.24785	9.61823	6.77467	8.79047	8.44958	9.28043	7.47451	8.7024	7.07004	8.56092	8.8225	11.2829	7.4276	11.1265	6.91897	7.85611	10.455	10.8287	6.57639	7.44194	8.34516	9.58713	9.66159	12.5357	8.658	8.0291	6.47681	6.84308	8.26924	7.03559	10.3696	8.76851	7.66875	10.2043	8.68561	7.5277	9.58007	7.88767	12.0954	7.63904	10.6054	8.02716	7.94661	6.23071	7.90153	7.03171	6.75257	10.2599	9.57102	7.76365	9.03476	7.67085	9.16338	10.4147	11.1872	10.1485	8.58114	6.77131	6.15362	6.80559	8.03645	8.89277	10.7257	8.7047	9.1879	8.67432	7.42131	7.50206	9.03818	12.8847	7.77958	8.2853	7.35436	7.64463	7.10277	9.30023	10.8732	9.34374	8.63693	10.0137	7.41615	8.06464	7.26471	7.95445	7.5526	10.4057	7.71774	7.74548	12.3709	8.23135	8.59749	9.16544	8.23874	10.3858	7.54572	11.0152	10.5707	8.89556	6.90183	8.53191	11.1391	6.6282	10.9836	8.09025	8.47077	8.31061	10.0388	7.90607	9.52662	11.7919
train	fold5_a215_label1	1	16.4466	18.6974	10.5926	11.9905	11.2269	7.98961	13.9804	11.3979	10.9119	12.1023	16.1231	15.6617	14.2889	11.7194	9.04972	14.2725	12.0298	13.5741	11.1721	17.5654	13.0655	12.6771	14.6178	16.7028	9.34141	14.5262	13.291	13.3565	11.4224	13.5173	9.53271	14.7539	9.92373	12.1271	11.8734	11.4817	9.90518	13.4345	14.2241	12.0343	10.1643	12.6645	14.1694	14.7428	10.6079	9.96687	11.4534	9.40488	13.5833	12.5119	14.8334	13.487	13.3294	12.8614	13.8314	10.9849	11.7419	13.3193	15.321	11.6145	12.5636	11.0299	11.6311	12.9698	9.35832	13.0586	11.6106	13.9459	11.1208	10.3678	16.5274	9.49425	11.618	9.50132	15.082	9.59866	12.0588	12.7766	10.9242	14.2028	9.4125	13.5999	10.3558	11.0157	10.115	15.0384	13.1078	11.0252	10.7584	12.7504	15.3333	11.7825	10.9867	14.348	9.914	9.33877	10.3911	16.4711	11.0298	11.1001	14.0028	9.75493	12.1878	9.32198	11.4269	11.545	12.5246	10.4281	11.3962	14.2091	12.9007	19.8079	12.8632	15.227	15.8864	11.7102	10.3512	10.8522	8.75933	15.427	9.38181	12.3831	14.2937	11.5654	13.3409	14.4752	9.86868	10.9746	17.8441	12.2114	10.7224	9.92267	14.5878	13.7428	11.7329	16.4942	19.1611	11.155	11.8608	13.3232	18.0827	10.6336	17.4482	15.2392	9.76959	15.1377	13.5618	18.5937	15.2751	11.164	15.5464	11.9976	15.6637	12.4057	10.7594	10.3078	13.254	15.5786	11.6136	12.6736	15.4268	17.651	13.5666	14.1651	13.7792	18.1195	10.5813	9.40343	13.8545	9.02324	12.9098	12.6539	12.3303	12.9066	12.913	10.3122	10.719	12.0959	11.6726	14.2141	11.1159	12.5042	9.80444	15.4738	10.7443	8.73068	10.0565	13.1179	11.2003	11.2225	20.2708	12.9354	13.7836	10.9634	19.6131	13.7701	12.5252	7.6635	10.7898	12.4059	8.15574	13.3562	13.0421	12.4804	12.8736	11.7955	14.0359	15.2759	9.21758	11.0323	8.99582	9.53952	8.68988	8.77291	12.057	13.6449	11.2598	14.7265	9.11646	10.0013	12.8347	12.1998	14.1965	11.2121	10.6968	10.6375	13.4227	15.5945	12.9061	16.8534	8.69344	12.3794	9.36332	9.01375	15.3418	11.595	11.5953	9.44738	11.4823	11.34	10.4923	9.64356	8.45778	9.7808	8.74859	10.2816	13.4459	15.274	11.8166	10.5017	13.0763	10.8603	11.393	8.88441	13.1348	13.4624	12.4387	7.22964	11.5422	16.414	11.4999	17.1819	13.4143	8.8773	9.26426	15.5532	18.401	10.6953	11.5861	14.1884	11.3677	11.2905	8.7013	13.3248	10.6294	8.45667	8.95572	10.3	10.7517	11.3266	13.7994	12.2712	18.7469	10.5327	11.6307	11.2149	11.5464	9.5986	11.2146	11.2292	10.3098	12.2425	15.4481	9.48229	8.77819	12.8131	13.5652	13.2994	11.3727	14.5338	12.3515	9.65787	13.598	12.0477	10.1092	10.7117	7.29126	9.84982	13.0332	10.9707	13.1324	11.3413	11.1448	13.5807	12.4445	13.3301	10.197	9.87167	9.95961	11.6668	8.67561	13.7687	12.596	13.2706	14.5873	18.062	12.5158	12.6083	12.5742	12.4516	10.8227	15.1095	12.2462	11.7157	8.62377	10.559	8.9325	11.0566	8.19257	15.1967	10.7527	13.5025	9.96827	19.9206	10.1801	14.451	9.73284	16.6184	10.74	14.9044	15.1658	8.89564	10.37	12.3563	10.0344	13.7634	12.2007	11.6054	13.2513	9.30158	9.1856	13.3974	14.7542	10.4182	10.7694	10.5472	12.0625	9.65638	10.7693	13.0123	13.351	10.0274	15.7875	16.3282	16.4486	7.16945	8.36011	10.7728	9.74691	11.0884	14.5134	12.9128	12.7264	9.93407	10.8461	11.1607	18.4689	13.1539	11.8185	8.76485	9.89279	9.00133	7.61321	12.0137	10.0193	15.3267	11.4658	11.5017	12.8338	12.0967	12.1703	10.5439	15.8936	18.4918	9.31027	10.4708	11.0761	10.6205	14.4488	14.5765	11.0628	11.7355	12.5558	11.8483	10.5255	9.50215	10.025	9.04128	12.3083	7.35194	8.91958	13.6809	8.72423	10.5063	14.8741	8.95523	12.1976	9.04648	12.7605	9.86932	8.68905	11.4464	12.1378	10.7456	10.8036	10.0985	9.0658	6.64926	9.82459	11.3788	12.1185	10.2237	9.78522	10.3558	12.4725	11.3199	7.769	9.68144	9.80872	10.6174	10.7716	10.1305	10.9784	9.53774	12.5673	15.8805	9.84439	12.1941	12.2543	11.0929	9.03164	12.4446	15.5087	12.0186	8.30593	10.9548	9.4119	12.401	10.2951	8.7829	10.9512	12.6339	12.7068	13.6483	13.5949	16.2985	9.86541	9.14292	8.62796	9.21988	7.62623	8.67129	16.0624	8.89674	11.3463	10.2704	12.5631	11.0082	6.66857	10.1479	11.7521	13.2455	9.23759	6.76103	6.86751	7.7404	9.10076	8.74362	14.2867	10.2471	7.42428	9.59944	8.68936	7.17183	9.09443	12.031	10.0975	9.45771	8.03251	9.50078	12.9723	10.0294	9.54955	10.3202	9.92749	7.0785	7.29883	11.4496	11.5162	6.95237	9.14151	12.8885	11.7278	7.77267	8.75124	10.8951	9.58457	8.84676	10.9083	9.09391	8.89516	7.26213	9.50043	7.99888	12.0196	11.9474	8.02327	10.4282	9.1341	8.01523	8.41034	11.1763	11.6314	9.24663	12.7781	7.89163	8.53741	8.02394	11.8967	7.7941	11.1839	10.626	8.77632	10.5578	10.6072	9.18977	10.5684	9.56119	7.63809	6.94184	8.32669	8.59667	9.77259	12.8639	8.31997	10.1865	9.27925	8.96369	6.85637	8.22914	7.42048	9.87112	10.4285	8.07192	8.79231	11.5317	9.07243	8.37065	11.7136	8.87249	10.7832	13.7585	6.7608	12.1005	11.3156	12.0679	10.4554	7.7413	6.97262	9.69235	9.21427	6.85901	8.84597	6.91104	7.84001	9.97987	9.29769	7.99519	7.74285	7.79474	9.25651	8.46997	9.48748	10.8559	12.1545	7.93754	9.88947	9.64226	7.01464	9.19577	7.09079	9.56284	11.1927	7.96209	9.57768	8.91107	9.61664	8.22862	8.204	9.53011	8.5508	8.79718	7.84377	10.5594	10.3287	8.57563	9.77112	8.17248	10.3476	7.99356	9.53035	7.84143	8.08647	12.5868	13.8616	10.852	8.61556	8.40986	9.75777	7.08892	9.44406	12.0574	13.0858	9.81348	7.87007	7.71806	8.52907	7.84455	7.92039	11.5177	10.278	9.5374	7.91559	11.43	9.76126	10.3032	8.12504	13.1502	10.0154	9.80665	10.789	12.376	7.40422	10.5478	7.78639	9.75271	8.96776	8.2509	12.7965	7.33544	11.0105	8.1819	10.6762	9.0721	8.24367	8.0274	8.95683	13.1004	8.89359	9.68964	9.52592	14.4984	8.30315	10.4793	8.86863	12.2712	10.4692	9.11	12.3519	12.5467	11.2806	12.8813	6.50106	8.33829	7.6845	8.49502	11.8057	11.8467	8.27855	9.08139	6.94679	8.90305	6.51561	10.0661	9.75785	6.74376	12.4087	7.64857	8.03925	8.58852	10.5206	9.85676	12.1032	9.25071	12.1961	7.04478	9.17592	8.53756	8.88145	13.4314	11.9728	7.53756	7.65108	8.42804	11.2311	13.3481	9.0741	9.4413	9.97242	8.74632	12.8547	9.73995	6.98099	6.54245	7.47533	6.80095	10.4942	11.1987	10.5992	13.3136	7.18881	7.49696	7.66489	10.695	7.77561	11.5839	10.5534	8.22873	7.83476	14.1133	13.7973	8.59726	7.66027	10.7955	8.76386	14.7241	9.79715	6.92944	9.03725	10.2295	6.4861	12.014	9.64627	7.62493	8.09975	7.1577	8.31888	7.33167	11.6669	7.68096	7.46022	10.5313	8.18182	9.32958	6.93362	7.72072	8.46598	10.2446	13.6088	7.53116	10.299	8.16112	14.2037	7.45726	7.95136	10.1218	7.05867	10.0272	9.70764	9.75383	10.4612	10.9755	7.34302	12.369	7.81232	7.28099	10.0585	8.10314	7.40014	10.5729	10.8581	11.2572	6.921	11.1424	10.3354	9.07224	8.29408	8.89722	7.20948	7.54675	8.25469	7.60523	8.07051	9.2948	10.3303	10.3388	11.6983	10.0567	13.9437	8.30794	8.90101	8.04359	11.7467	9.17618	8.97613	8.14617	7.90773	8.70596	7.37831	10.7825	7.28592	13.6167	8.75977	13.4192	13.8701	15.5127	9.3331	9.71536	15.0378	11.1725	7.09025	7.22313	15.3013	7.37043	9.00003	13.4214	10.7482	10.2125	9.79874	7.67794	6.7219	10.6276	9.64596	8.61524	8.41423	7.39041	8.95253	8.81489	10.5731	9.14097	9.68145	7.43376	8.13023	6.52269	12.1492	7.45887	7.17264	10.6984	10.7782	7.81505	11.3818	8.37706	8.63386	8.64566	7.58275	10.2485	7.78355	10.9392	13.5598	8.28427	10.1323	7.89076	13.2708	9.8929	9.89081	7.39853	9.81137	6.74986	7.38734	9.38208	8.08162	8.62589	10.898	6.93858	7.93511	11.8113	10.9189	7.01802	7.32448	9.55849	10.0598	10.3824	12.655	8.85091	9.63925	7.16309	7.03032	10.1953	7.84649	10.7365	9.04535	9.10288	9.77077	8.62852	7.08682	9.87072	13.2316	12.4985	7.48412	9.18328	8.12242	9.0624	7.94137	7.10525	8.33585	8.07241	8.516	9.45848	7.77486	9.23715	8.06292	8.96297	10.971	10.8678	10.7961	8.69269	6.49272	6.25188	7.13224	7.79252	8.71563	11.1505	8.6391	9.27705	8.70031	7.55065	8.52009	8.24829	13.0265	8.60925	8.42697	8.98107	8.78661	7.52172	9.11202	11.386	9.25151	7.64778	9.55297	6.94281	7.81134	7.18073	9.45499	8.46888	10.3613	7.76018	8.9228	12.9416	8.82192	7.80454	9.06597	8.58883	10.7194	8.73366	11.7655	11.0059	9.20849	7.27072	7.90912	11.6642	8.08885	11.153	8.54006	8.63337	8.98146	9.76834	9.08701	8.2814	12.3964
train	fold5_a216_label1	1	13.328	12.8057	6.61945	9.90882	8.74371	11.1463	12.2838	10.024	12.2559	13.9235	17.9646	15.8741	12.3874	7.63419	11.52	13.2605	11.8708	10.792	11.2631	15.224	10.0488	12.4229	13.909	16.5063	10.3403	14.1807	8.02827	12.2955	11.3304	11.7871	10.272	13.605	11.58	12.2655	8.64852	11.5013	9.64733	11.3869	14.0786	11.1012	6.5113	8.65542	14.2349	13.609	10.5971	10.8176	8.19508	8.03401	10.7067	11.5592	15.3012	11.3936	11.9059	12.7811	12.6733	10.2806	11.0542	12.8479	15.177	12.8743	12.643	12.2156	9.69931	12.0948	12.1871	9.61341	10.1536	12.4168	10.3173	9.28752	16.6221	8.56031	11.722	8.65801	14.3931	10.9851	11.8837	11.7105	9.34853	14.1476	9.07392	12.3592	11.0324	9.35912	12.1048	12.882	10.9709	10.5141	9.45612	12.1961	15.0151	10.5833	9.20018	13.3801	8.30228	8.15329	10.0644	15.4011	9.62437	9.83184	14.2649	6.45307	10.7408	13.3969	10.5086	8.10198	11.8209	9.7445	9.9572	8.08484	11.9515	19.0761	13.342	14.7967	13.9355	10.7624	9.56491	9.74945	8.97711	14.5245	8.87439	10.4241	13.218	10.2746	6.71222	13.8314	7.9001	11.107	17.2289	12.2223	10.4685	9.44473	13.1045	11.8324	10.633	14.3179	19.0504	10.4287	10.5898	13.7771	17.8457	9.37172	15.9046	12.823	8.59888	14.5836	13.2373	17.5178	14.6222	8.29567	9.70216	12.2344	12.9263	11.2288	10.0388	9.89051	13.3056	14.7748	10.8086	11.7425	15.0132	16.1153	13.2896	13.8878	14.0871	16.6892	8.72516	8.70516	13.7551	9.97291	13.5643	12.3339	11.7305	11.6393	12.6736	10.6353	11.5535	11.6403	10.8183	13.9036	10.4702	11.4974	6.95964	14.5355	11.3228	9.01504	10.5174	9.98218	9.67948	10.6679	19.4655	12.9675	13.0062	10.7237	19.2897	12.6159	12.1385	8.7482	10.8745	11.7957	7.8548	11.6154	11.8311	12.149	12.1943	10.8766	13.6424	15.4088	9.91845	10.2027	10.1449	7.07463	6.99033	8.74504	11.7099	12.8818	10.1627	13.5657	9.54499	9.82379	12.1631	10.9457	13.8688	6.38528	10.3962	9.43852	12.5307	14.5843	12.6919	16.6588	8.42954	11.8226	7.47191	9.38161	14.9376	10.4628	6.1744	9.83254	10.7344	10.3457	9.70836	8.58891	8.60731	11.6116	8.7518	10.1861	12.7304	14.4795	11.7631	10.2344	11.7691	11.3917	10.7154	8.99291	13.7288	13.5197	12.8257	7.31356	10.6756	15.5465	11.2381	17.1828	13.6134	8.14804	6.95202	15.4028	17.8196	6.48964	11.3993	13.7768	10.6437	11.5642	8.40526	12.8693	9.39841	9.73977	8.96816	10.6891	8.55688	10.4075	13.3985	11.1089	17.8702	9.6577	11.3714	10.3593	10.9838	8.06819	13.5401	10.4727	10.4203	10.6582	12.9817	8.28415	9.13553	12.6117	6.76467	13.0085	10.6382	13.0286	11.9454	9.44245	13.2406	10.25	8.83943	14.9161	8.54623	9.15167	12.6126	11.8238	12.5356	11.3709	10.506	12.481	9.7712	11.1835	9.67518	9.45773	7.6987	11.6677	7.42144	14.2009	11.952	10.5383	13.6742	18.1881	12.0962	12.1852	11.6772	10.9346	9.56695	14.7635	11.5663	8.75983	9.30593	9.33856	9.89193	11.0221	5.96005	14.7335	8.82938	12.9102	9.67649	19.8482	8.94005	12.8236	10.3758	15.9343	10.6354	13.8529	14.8382	9.21674	10.0093	11.5582	9.72667	13.5131	13.0275	11.7952	12.2745	8.77078	8.35083	12.3649	13.0807	10.1292	11.5191	9.25793	10.8995	7.7279	11.5941	12.2724	12.8194	9.91241	11.3258	16.0312	15.9276	8.91495	8.58026	8.23811	8.2479	8.24122	14.4349	12.4167	12.2255	8.69474	10.8946	9.79623	18.155	12.283	10.8836	8.95435	9.26519	7.04002	8.71337	11.3	8.61419	13.9832	11.36	11.1594	12.0501	12.0425	11.2415	9.73987	15.7712	17.3749	8.87722	9.5015	11.8126	10.3912	6.90999	13.7986	10.1687	11.1323	11.622	11.1982	9.72545	7.46675	10.3282	7.96161	12.2307	13.3873	7.48574	13.0367	9.32387	10.8538	14.78	8.64415	11.282	9.64993	8.53843	9.87816	8.44739	10.731	11.8298	10.3693	11.1353	9.37029	9.12204	9.44865	8.67814	10.3216	12.4745	10.0115	9.85823	11.1761	12.1078	10.7757	7.21969	9.95703	10.5681	9.9458	10.1462	9.90115	11.4975	7.79324	12.3855	15.9423	8.38415	11.6175	12.2819	10.5511	7.86076	15.203	15.1893	10.966	7.92452	10.8546	10.2512	12.2524	8.6296	9.22647	11.1299	12.0472	10.8578	12.2829	13.3032	16.0445	10.7195	9.12627	7.7716	7.17167	10.1025	7.5899	14.1916	8.91685	10.764	10.2507	11.6357	9.65484	7.16163	9.92564	11.9768	12.8569	8.37981	6.50309	8.63955	8.59481	8.19299	9.95021	14.7715	10.1744	8.46165	10.6361	8.98649	7.38355	6.91573	11.9259	10.6253	9.8077	7.24946	9.96131	6.50364	10.542	10.3945	10.5088	10.4381	8.47361	9.58619	11.0393	11.9981	7.04654	8.77603	13.9531	12.3859	8.27203	9.67749	10.8952	10.5044	10.4514	9.67818	9.34992	7.51982	8.28723	9.62387	8.9731	12.5343	12.2378	8.79858	10.6374	9.52719	8.59747	6.82833	10.8214	12.0542	10.2026	13.5015	7.831	7.48356	8.36445	12.3996	7.14397	11.5947	11.2735	7.65097	10.8251	11.1498	9.08352	11.0129	9.22609	8.54295	7.91191	9.83929	9.88877	9.54896	13.592	8.66987	10.2839	9.34483	9.40213	7.35693	9.08206	8.26731	10.5737	12.729	9.52178	9.27665	10.636	9.16179	7.45824	12.2697	6.96476	11.2613	13.741	6.45618	10.4533	11.0891	6.62917	10.6712	8.69133	9.54133	9.78672	9.83539	5.95323	9.27906	9.45736	7.77467	10.8793	11.0969	12.2263	7.80987	8.29056	9.87786	11.0507	9.55917	6.81415	12.2055	7.55365	11.2642	10.4091	7.59216	9.9683	6.52509	10.3728	12.9136	8.85792	10.1064	9.09972	10.2004	9.06631	8.31499	8.46953	8.39001	10.625	7.06728	11.0594	7.76865	9.8068	10.6507	8.15656	7.49165	8.94512	10.2226	9.03815	7.76407	14.1327	13.6758	10.9397	7.47095	9.27853	7.05752	8.48964	9.73277	12.4484	13.4696	10.1622	10.3059	9.6523	8.0866	8.64166	7.97569	12.4437	11.0021	10.5332	8.12651	11.1695	8.40904	10.1079	6.91649	13.7462	9.63258	11.212	11.1788	12.8755	9.68035	11.2119	8.35906	8.05594	9.96759	8.49976	13.5333	8.96328	12.0176	7.26319	11.3315	8.5445	6.7994	9.04961	8.37567	13.8999	7.15214	9.7744	9.72222	15.394	8.2318	6.46452	8.24731	11.9791	11.0262	7.70059	12.791	13.724	11.8122	13.739	6.77901	10.1612	8.84194	10.2381	12.6306	11.9991	9.0942	9.70908	7.0527	9.27872	8.46649	11.1791	10.2899	9.481	12.6968	10.8311	9.04674	8.80771	10.0979	7.03368	11.9593	10.4084	12.6717	7.43624	9.06296	10.0339	9.12883	13.8037	11.5409	9.34266	9.26044	8.70111	11.5146	12.8224	12.3675	13.3765	11.9466	8.6506	15.3111	9.92895	7.43088	6.91239	7.79009	6.31194	10.7675	11.4504	11.7576	14.4947	6.58445	7.17674	9.16968	11.3025	9.07692	11.8045	11.513	10.4888	8.98694	14.5672	14.3778	7.9396	8.41754	11.7292	6.78503	15.1628	10.0776	7.49474	8.69408	10.5914	7.55216	11.7475	9.7532	8.09186	7.96733	7.30259	8.90942	8.29751	9.98439	10.6086	9.18052	9.23809	9.55317	9.47311	6.77295	7.77411	9.35222	10.7898	14.0192	7.88923	11.3417	8.10606	9.14233	7.32179	7.88589	8.774	8.28605	9.57343	9.99534	10.3324	10.5795	11.6337	10.5471	12.0037	9.05877	6.90484	9.49101	8.30707	6.3303	10.9084	12.5201	11.5675	6.20124	11.9524	10.9757	9.6163	8.44662	7.95251	11.3093	8.03476	11.1437	7.59457	9.28653	10.145	8.19422	11.7275	12.3408	10.5685	7.53005	9.13211	10.1255	6.68969	11.8652	7.4199	9.24193	8.91427	9.33793	9.23731	9.52443	11.2369	9.39996	13.2726	8.39611	10.3436	8.92155	9.43661	11.2667	7.7529	12.8725	7.98149	7.85121	7.21965	14.6682	8.28828	9.47081	14.7661	9.96056	10.8878	10.4284	7.62332	7.08414	10.4738	9.79913	9.58531	9.55879	6.89795	8.34782	8.28603	11.3272	9.0737	10.0004	6.75569	8.76758	7.90362	7.4292	7.25392	7.51758	10.4745	11.0484	8.82876	11.6368	7.73116	9.44031	9.96842	7.91964	7.74936	13.8762	11.1766	13.2346	10.4959	8.55664	8.01006	7.26741	8.49892	7.7215	8.57021	10.1149	8.59366	9.6801	9.16136	6.05033	7.06164	11.4669	8.57365	9.49279	12.3624	10.0423	8.59134	6.39794	8.0956	10.4792	9.7601	13.8019	9.33568	8.275	6.37981	8.56991	11.0359	8.11764	10.8572	9.34432	9.21071	12.645	9.66721	6.33878	10.4027	13.6786	13.4741	8.14917	11.5025	9.80108	6.69996	7.79389	9.08081	9.05067	9.00394	6.98633	10.6138	8.69442	10.9339	10.0765	12.1999	11.1191	12.3217	11.6498	9.13792	8.63419	8.51568	9.58708	8.90373	9.47091	11.7208	9.06139	7.18947	9.25649	9.18041	9.25621	9.25062	14.6899	9.8687	8.79702	9.94873	8.97209	10.7197	9.76313	12.8292	9.79508	9.93384	10.7322	9.57209	9.09702	7.08227	8.37113	10.5746	11.8676	9.89102	9.77795	12.2812	10.3007	8.99378	10.2805	10.9533	11.8891	10.5795	12.2997	12.0678	11.2695	9.9226	10.6908	13.3056	8.36729	12.8237	10.2177	10.2244	10.6169	9.99293	8.96383	7.27879	11.5219
train	fold5_a217_label1	1	7.26603	17.3725	7.84694	15.2772	11.6518	10.6195	14.6723	8.21178	7.57621	10.4832	6.76798	15.5879	14.507	11.1277	9.14641	15.177	9.49149	11.4918	7.92634	17.5997	12.5185	10.4888	14.6651	15.939	10.4497	15.1467	9.23352	13.5197	11.6539	14.1847	10.9194	14.7343	11.134	11.6171	12.7451	11.9384	10.1991	12.5274	14.808	13.0282	8.59179	11.6725	14.269	12.0061	7.30772	12.2627	11.609	12.3929	13.389	11.3284	13.1378	6.34696	13.6224	13.6664	8.97711	10.5093	12.2519	12.6067	15.017	11.5552	12.6815	11.3758	11.9213	13.2965	12.7462	8.08002	11.4368	14.2076	10.5469	10.9832	16.6921	9.36028	11.0597	7.52516	15.6584	10.5798	12.9689	12.4906	13.3442	12.5603	7.98464	13.9218	10.4444	11.8925	7.87533	15.712	14.2394	11.3126	10.9066	11.4817	15.7761	10.2696	9.92334	14.6496	9.88982	8.42784	10.7781	16.5757	10.6229	10.8669	14.5069	11.9999	11.7817	10.9909	11.4633	8.83755	12.8319	9.50841	12.1952	9.67843	13.2741	19.1306	13.4188	16.0985	17.1507	12.0102	10.6508	10.9556	10.0413	14.621	8.20698	11.455	12.8065	12.1256	12.4943	14.8763	10.2318	11.5207	17.3844	13.4212	11.653	10.8046	15.0349	13.6804	12.2559	18.0703	18.5354	10.4976	12.0624	13.6294	17.3732	11.3215	17.3746	7.58418	9.56744	15.6256	14.0802	18.0005	14.6045	11.3423	13.7585	12.0108	15.4686	12.0801	10.6184	11.0411	13.4759	14.8459	12.5426	12.0379	14.9927	17.8276	13.2705	13.4365	13.1063	17.4435	10.9899	9.16507	13.8252	11.338	12.1525	12.363	11.8308	13.3853	12.8257	9.65272	11.8578	11.3674	11.6563	13.958	11.9739	12.4689	9.66958	15.4209	7.80494	8.24337	7.23948	12.6816	13.2824	11.3174	19.4348	13.1316	13.3345	10.7091	19.2074	13.9935	12.8217	9.37217	11.3626	12.8391	9.82089	12.2382	13.6865	13.5926	12.6219	11.0793	12.6853	15.4777	12.3664	11.0318	8.85482	9.67849	9.09958	9.69058	12.0862	14.1889	11.3521	15.2903	11.2015	10.2322	11.7873	12.3847	13.7664	10.3721	10.97	9.17101	13.4226	16.1554	12.8948	16.8293	9.28596	12.6524	9.57548	8.90589	15.9657	12.2609	11.7894	10.2656	7.92479	10.9974	10.2945	10.0281	10.1174	8.31879	9.98451	10.9515	14.0372	15.5661	11.8074	10.3679	13.8909	11.0646	10.6977	9.09922	13.9659	14.0722	12.972	9.21401	11.5166	15.9959	11.7665	17.153	13.4346	8.71465	11.9872	16.3424	18.4593	10.2583	11.5513	15.2826	11.4075	10.2649	9.59409	12.9748	8.75822	9.77266	7.75907	10.0811	12.006	11.3525	13.1953	12.1432	18.027	10.7242	11.8778	10.8293	11.8754	9.82611	10.8174	11.4858	8.14663	11.5248	15.8946	9.25879	8.93125	13.0463	15.3105	13.897	10.7387	15.7527	11.9479	9.63757	13.3159	11.5655	9.61167	10.8814	9.87999	9.18134	12.6092	11.0546	13.6492	11.8154	11.1453	13.8571	12.4315	8.08438	10.0375	10.8009	7.42287	11.1238	7.09421	14.0994	13.594	11.3551	16.3468	17.0031	12.8997	11.7984	14.249	11.0371	10.5902	14.1336	12.3553	6.05143	10.453	10.3454	7.77973	11.2679	8.65409	14.923	8.75249	13.8622	10.4885	19.3757	8.72331	14.4762	8.21384	15.6499	10.8404	14.7583	15.6522	11.5137	10.9131	12.7484	10.8074	13.6925	12.9232	12.0432	13.1836	9.56737	6.95063	12.5097	15.0852	10.4455	10.7981	12.3978	11.4559	9.47971	11.488	13.0366	13.4616	10.9933	15.0635	16.3255	16.9795	8.94688	8.42025	11.9399	9.71262	10.4424	15.331	12.7631	12.7521	10.3286	11.3792	11.6548	18.0254	13.4059	11.6843	9.83117	10.171	8.72485	7.92725	12.2673	8.55668	14.8533	12.0435	11.6413	12.7428	12.1679	7.27055	9.1737	15.5857	18.3004	9.76471	10.6996	9.64716	11.2155	14.5245	15.021	11.5641	12.207	12.3553	11.3091	8.33722	9.14224	9.18496	9.52042	12.2394	7.80081	9.15411	13.8349	9.28326	9.89161	14.7328	9.40566	12.6109	8.18048	9.5722	9.65784	8.96881	11.5383	12.511	11.635	10.6511	10.3619	9.03471	7.92671	9.61163	12.3914	12.6662	10.8033	10.35	10.5016	12.9075	11.4384	8.2877	9.68741	9.38883	10.5574	10.8895	9.80122	11.015	9.70567	12.968	16.0605	9.91012	12.9261	11.1004	11.321	7.72362	10.8652	15.0298	12.7757	8.91606	11.8505	9.84001	13.001	8.26851	10.0856	8.45859	12.9021	13.1512	13.5845	13.2033	16.6686	10.6262	9.13702	7.76536	7.92103	9.70876	7.74721	17.0227	9.64362	11.085	9.95522	12.6651	10.7268	7.38721	10.7977	11.2121	13.3013	8.39247	6.57406	7.8548	7.7442	9.49332	10.8956	14.1602	10.7209	8.29828	9.50767	7.90682	7.72678	7.50313	11.6838	9.57943	7.42561	10.1658	8.81396	8.41546	9.50618	9.44144	10.1675	9.50654	7.46595	6.61479	11.1833	11.4722	7.30313	8.95992	12.8588	11.2858	6.76551	8.83573	10.2678	9.32154	10.1785	8.32543	7.93811	9.0174	6.9774	9.6611	10.4091	12.1036	11.2894	8.05096	9.6334	10.5567	7.88625	7.00074	10.4056	11.0658	10.1283	13.0458	6.7714	8.25964	8.75543	11.8038	7.43749	10.9367	10.2301	10.3481	9.98569	10.5092	9.21216	10.4772	10.6778	7.36966	7.70354	6.91904	8.92923	8.63861	12.9484	9.049	9.90081	9.97063	8.33755	6.33399	7.30386	7.97734	10.013	11.5053	7.81427	8.60604	11.6282	7.89606	7.87905	11.2746	8.33994	10.5104	12.5623	6.12402	12.9805	10.7374	15.1635	9.83238	6.43926	7.90676	9.77745	8.60757	8.14406	9.23389	9.52605	7.99495	9.96628	10.3016	8.83078	7.34884	10.5596	8.43509	9.31333	9.40348	7.52265	11.34	8.18696	10.4972	8.88229	8.24173	8.89993	7.20725	11.7038	11.8909	7.90776	8.68637	8.59433	7.87833	7.66028	7.17679	8.53741	8.93375	9.0037	9.43833	10.6717	9.15209	8.58314	8.90694	6.79357	11.3321	10.2516	7.05028	8.67553	7.32545	12.6517	8.06508	10.3163	8.04285	8.52423	10.8999	6.74811	8.79438	11.5595	13.3491	9.47416	7.02302	10.3019	9.178	6.79738	7.99523	11.1981	10.3634	8.59806	7.80772	10.5661	9.90752	9.37498	9.62454	13.0647	9.62523	10.0895	10.8911	12.2429	9.14466	11.1055	9.16108	7.9128	7.69365	6.6019	12.4091	7.83354	10.7569	8.58339	10.0524	7.47817	8.18027	6.91385	7.68877	12.3064	12.1894	9.07496	9.02988	14.4109	6.56912	13.9018	10.8807	11.4284	10.8138	6.98885	12.0494	12.1179	11.0336	12.6709	8.02923	6.483	7.25619	8.66878	12.9406	11.4537	9.52113	10.2885	7.45581	8.65951	7.78011	9.68486	8.93546	7.66016	11.8851	9.30599	7.52265	9.42222	10.0407	8.6672	9.77406	9.34614	11.7422	7.4529	10.188	9.18597	7.39175	12.8902	10.9491	7.01131	10.5	8.60179	10.9407	12.5506	8.15487	12.1827	11.8164	8.42102	13.2263	9.0782	7.59293	6.87125	6.65411	8.49357	9.7321	11.3038	13.101	10.7087	6.65672	7.12914	6.99137	10.5171	6.71821	11.0681	9.90866	6.68312	9.82574	14.6845	13.5713	8.07639	7.86105	10.3711	6.77243	15.3536	8.96683	7.18983	7.6192	9.99921	6.82972	12.044	10.1629	10.7242	9.54405	6.65228	9.28205	7.43436	11.3946	10.2881	8.7266	11.1693	7.24836	9.25536	7.53298	7.33954	8.29279	9.91587	14.1605	8.52215	6.50157	7.09595	8.29575	7.8408	7.61097	9.86243	6.66497	10.1548	10.1259	9.62998	10.637	9.6896	10.0436	11.785	8.74897	7.46562	10.4169	6.98191	6.68465	10.8608	12.2857	10.5758	6.69131	11.2717	9.74977	8.69394	7.28115	6.60734	7.70647	9.30044	7.37864	8.70051	7.40314	9.82161	7.618	8.95599	11.0637	10.3521	15.6032	8.01036	9.13971	9.58234	10.9667	7.87618	8.49918	8.5536	7.63547	9.01682	7.09858	10.5231	10.2352	13.1074	7.50883	17.1988	15.6544	14.3435	9.96771	10.1136	8.96081	8.06598	8.01091	7.24206	15.0769	9.16023	8.14985	13.9643	8.97198	9.59766	11.6348	9.38695	6.45807	9.7767	9.20503	8.48132	7.11728	8.51268	8.00574	9.16722	9.61787	8.2025	9.72586	7.73356	5.85888	7.89104	8.87923	7.37092	8.75264	10.8745	9.92738	7.81818	11.4027	7.87045	8.45583	7.09435	7.54927	6.40414	8.8031	10.6376	12.9876	10.2247	8.94299	7.15717	10.7158	9.01489	9.35634	8.33593	9.95284	7.12166	8.66224	7.45948	10.5523	7.36487	9.66899	9.25856	7.88269	10.395	10.4618	7.4736	7.88985	7.30199	9.54116	12.0596	12.554	8.50924	8.68433	7.02071	7.47233	8.99648	7.73258	10.1125	8.29627	6.73516	8.83051	8.34933	7.39008	8.62405	14.0977	11.7265	7.56017	9.71802	9.21309	6.51124	8.36725	7.26504	7.16514	7.54744	13.2512	9.3342	9.50489	9.31424	7.19814	10.259	9.9938	11.3622	10.037	8.59408	7.58234	6.09573	8.10359	7.57774	7.54369	8.62532	8.82335	9.94274	7.57196	6.6425	7.63114	7.37306	13.7177	7.65201	7.04251	7.03974	7.95796	11.0277	9.08893	11.26	8.83532	8.445	11.4626	8.06741	7.77542	7.08597	7.08969	7.38679	9.7234	7.11251	7.01227	7.30788	8.86197	7.48985	6.9521	7.56853	9.98859	7.28743	10.2396	10.0565	8.39021	7.61533	7.74182	10.9422	6.43937	9.90482	8.00205	8.18373	7.25315	9.75535	7.35812	6.53671	12.9084
train	fold5_a218_label1	1	12.676	17.2398	13.6084	10.0079	8.84345	11.7743	13.5325	7.1736	12.2346	14.6121	7.71659	16.0071	13.6431	9.21461	12.2342	14.2518	15.1392	10.2407	11.0874	17.5313	10.3488	7.51638	14.7477	16.9594	10.3014	16.9084	10.1644	13.5336	13.053	13.0071	11.6127	15.5823	9.09993	13.078	10.1786	13.0945	11.0598	13.1902	14.0962	14.3582	9.87253	7.81928	13.8111	15.3749	8.45496	13.1278	11.8833	7.68585	12.167	12.6441	16.3535	5.3785	14.4816	13.2468	13.5458	10.962	12.4873	14.2224	15.5911	10.5971	13.4944	12.0749	7.75106	13.2431	6.74232	7.12878	11.7327	13.5917	11.7313	10.7967	14.606	11.3311	12.4786	10.9568	15.7258	9.12345	13.4881	13.496	9.46756	13.4106	11.1543	14.0022	11.8998	10.7158	11.4637	15.8937	7.95272	11.7193	10.5882	15.165	14.5572	12.4103	9.45569	12.7618	14.9311	10.7709	12.1765	16.8208	11.1159	11.7908	6.37275	6.58061	11.7954	10.3612	10.8523	9.97494	11.3047	11.1865	11.7769	13.3918	14.5533	19.908	12.9312	16.0296	15.5964	10.7028	10.5958	10.0527	10.0976	15.8431	9.15748	12.6217	13.942	12.4113	6.25347	15.0993	10.2427	11.6064	18.3563	13.4313	10.7944	9.55152	15.517	14.1504	12.5395	14.0412	19.6932	12.6667	11.8642	12.7975	18.3394	9.84701	18.1433	14.8855	11.6377	15.8293	14.0964	19.1623	15.0466	7.97681	8.49626	12.8185	16.3303	11.7298	12.5747	11.2636	13.5957	16.1427	12.2817	13.5974	15.6255	16.1458	13.7863	14.3469	14.4689	18.3491	9.78927	9.92766	14.619	11.493	14.3725	13.4278	13.2103	13.4234	13.0572	11.8353	9.23368	12.1053	11.6716	14.0555	12.6315	12.4934	10.0771	16.6488	12.5827	11.9254	10.73	12.7858	10.8367	12.5972	20.395	13.7573	13.9256	11.1794	20.0609	14.3673	11.955	9.53379	10.5689	11.8683	7.98587	13.8285	14.1145	13.8358	13.1973	11.9622	11.0374	16.6561	11.4551	10.3715	9.44937	9.53534	8.95056	9.49587	12.9735	14.2576	11.6532	15.4837	11.3154	10.5964	12.9491	12.2012	14.6072	11.1634	10.4008	12.0142	14.1813	16.4464	11.7968	17.1339	10.405	12.9878	9.67818	10.0245	15.223	9.63964	12.5645	10.1025	11.9116	11.9847	11.2605	9.49635	9.55087	13.5881	9.10987	9.81088	12.9082	16.3328	11.5131	10.5748	13.8802	11.1476	12.5099	9.13855	13.8308	13.8848	12.6251	8.0269	11.6708	17.28	11.6942	15.37	13.8775	8.2295	13.2405	14.9975	17.9415	11.6248	12.6164	15.1128	10.9123	10.8271	7.42938	13.6847	6.47239	10.3762	9.56715	11.4824	8.20386	11.8051	14.4252	13.568	6.73552	11.1984	12.1868	11.8233	11.4654	9.16638	15.2206	9.7411	11.4107	11.1456	15.3503	9.43181	9.41146	13.4285	6.55293	13.2206	11.4502	15.316	12.4461	10.8922	14.4884	12.2128	10.3202	13.7287	9.32142	10.4621	12.9355	12.9043	12.6065	12.366	9.94643	14.0764	12.3124	13.9385	10.6752	10.7284	11.3068	8.95837	6.9236	14.1477	13.6378	13.7337	14.8514	18.8009	12.3788	10.3082	12.7593	12.3694	9.97419	15.0959	12.9515	12.4921	11.3199	10.4502	9.25637	12.9411	9.20212	15.2097	6.35345	13.5838	10.1321	20.3777	10.3586	13.4045	12.0505	16.5347	10.4959	15.2817	15.3892	8.17538	11.083	12.7197	10.3007	14.1286	12.9068	12.8501	13.3613	10.1765	9.27486	14.0773	15.1347	11.0503	11.5876	8.7531	12.852	9.80389	12.271	13.3206	14.1156	10.6853	11.5848	17.3073	16.3629	10.2523	9.50134	6.41518	9.80445	7.86548	14.673	12.8544	12.394	8.04394	11.0604	10.3396	18.7141	13.5134	14.0269	8.4381	10.086	9.97492	8.07326	11.3506	10.7441	16.0711	11.6984	11.934	13.0566	11.9307	12.557	10.8012	15.8689	18.9065	9.97387	11.65	12.4155	10.9844	6.47908	14.7083	10.6303	10.8374	12.1466	13.8458	6.52217	6.34634	9.79303	8.78378	12.5691	7.47534	9.73474	13.8857	9.67396	11.4479	13.2847	9.99493	6.73782	6.50626	13.0203	11.1849	9.79488	9.89488	12.0812	10.4995	11.451	10.9648	9.41117	9.36848	10.1522	11.0869	11.8446	10.633	10.2195	11.8921	12.4887	11.7625	6.30366	10.0501	7.37554	11.4912	9.87535	11.2185	11.9399	9.18471	13.4183	16.1183	9.7651	12.8614	13.798	10.6152	10.2292	5.64724	15.926	13.4049	9.7268	11.8509	10.0212	12.4005	7.26256	10.2164	7.06686	13.035	14.0858	12.5345	13.0942	17.0335	11.3783	6.85429	9.12325	7.5571	7.72665	9.06301	12.8974	9.84416	11.3575	10.8616	13.9317	11.0149	6.50226	10.4203	12.253	12.8159	9.91069	10.4755	5.92997	6.50555	9.84261	8.02346	13.9886	8.78452	6.16363	10.028	9.71968	6.39812	9.1015	12.26	10.5215	9.86795	8.11493	9.36634	5.97418	10.0915	10.7492	10.792	9.14342	9.75222	7.61212	11.36	11.6807	8.91621	9.42796	12.9259	11.8353	8.70442	9.38861	10.8809	10.2356	10.341	6.33896	9.83268	8.16432	7.87318	9.59034	10.4573	12.5263	11.7572	6.35401	10.9953	9.10185	8.40717	7.19689	10.6256	11.6157	9.80197	12.6011	8.1264	9.47049	7.65521	12.2266	7.25379	11.5087	11.1497	10.5728	10.7206	10.4401	8.40772	10.9866	6.44431	8.26278	8.42462	10.0567	8.59939	10.0226	12.9922	7.49388	10.3722	9.39993	8.56875	10.3531	9.36968	8.09255	10.5848	6.68058	9.71692	8.97982	11.218	7.73968	7.79781	11.5801	9.08786	10.833	14.4719	6.24563	6.60873	11.255	7.82517	10.8513	9.06794	9.57484	10.0602	7.08041	6.67883	7.09138	6.21593	8.28714	10.0627	10.4727	6.69752	6.38667	6.54316	6.29809	10.4782	9.7645	6.68292	12.7915	8.46404	10.2545	10.3804	7.65601	9.49919	9.42232	6.53397	10.5251	8.25225	10.1111	8.6819	10.7049	7.82894	6.64123	9.44285	8.48524	10.4909	6.70287	11.0552	6.56371	9.40912	10.0541	7.50527	6.30803	6.54213	7.55239	8.70452	6.88898	13.3568	13.8754	10.6734	10.1309	9.39621	6.58064	7.08855	9.07735	12.3368	13.5123	9.09308	8.12623	6.49348	6.55605	6.77161	9.04598	6.78439	11.541	9.51827	7.23569	11.7561	9.36458	10.1726	6.64345	13.9905	9.25478	10.8417	10.8438	12.5133	9.78541	11.4107	10.4357	7.3495	9.15398	8.37807	13.4771	7.87074	10.6654	6.31691	11.4901	7.35449	6.04659	8.82521	9.13976	13.5053	6.47871	9.57709	8.65601	14.2373	8.14125	8.16104	7.73746	13.0238	9.29413	7.12989	13.3411	12.3778	11.3623	12.7443	6.9173	10.2079	6.95793	7.65056	11.4663	12.426	7.19297	10.074	7.57434	8.8455	8.03418	10.0327	10.0639	7.03449	12.7771	12.0122	7.59051	6.47724	10.1863	6.48645	6.40037	10.5921	12.4613	8.00298	10.0115	7.30882	9.64138	13.0981	10.8987	7.06469	6.67296	9.18971	11.6048	14.287	6.70199	8.03695	6.65169	9.11158	11.2966	5.76676	9.1184	7.79217	8.41126	7.83983	10.8882	11.1496	7.75834	11.7384	6.9438	8.2806	7.53106	11.1638	8.47201	11.9446	12.4831	7.02122	6.96117	14.5889	14.1195	9.22	7.80206	10.2327	6.56638	14.5454	10.1624	9.54535	9.24445	10.7803	8.92291	12.363	10.3522	8.22826	6.85725	8.92915	9.92695	7.98998	6.58114	12.6328	10.0517	8.95438	9.70295	11.2171	6.10077	9.98926	8.20963	10.6683	14.3237	6.35411	10.393	6.1848	15.2457	8.13085	8.55357	9.53202	6.57253	10.3047	11.0856	10.5908	9.94255	11.3721	8.09516	12.0874	5.92693	7.09686	9.69574	7.06752	6.04165	10.9678	7.03602	11.7767	6.73656	11.6932	10.4926	9.82761	6.50646	6.28762	6.731	8.17865	11.8732	8.03025	9.33756	7.62563	7.52712	6.87286	9.89411	11.0899	11.5451	8.40833	9.80862	9.6549	11.9335	8.81128	7.17305	7.4257	7.97052	7.24891	8.08964	11.5583	6.41945	13.3334	9.55505	12.2842	15.9103	6.3972	7.98823	6.44454	6.46634	11.1771	7.70962	7.41881	15.1536	8.2033	10.247	13.3152	6.3216	10.5209	8.74409	9.80521	9.32553	8.54359	9.83333	9.68707	10.1208	7.01406	9.83211	8.16658	11.1679	7.02538	6.67419	6.82425	6.89621	5.46138	6.35371	6.59136	6.46208	10.7752	9.41988	8.19484	11.7622	6.61474	9.8956	9.19346	9.14795	6.79738	5.98038	11.668	13.6673	9.9053	9.01046	10.5582	6.19686	10.3323	10.6864	8.48029	7.54355	8.96682	8.28435	8.09463	6.04997	5.91252	7.34938	6.34048	8.03225	10.9914	10.2347	7.45498	6.22178	7.22647	10.793	12.409	12.9059	9.66916	7.88251	6.57732	6.1893	7.45468	8.75229	11.6834	9.55206	6.57635	6.92397	10.4253	6.08385	10.2685	13.8794	13.3016	8.53645	11.9423	9.29745	6.07083	6.77216	6.11213	6.51472	7.76854	7.14556	9.13259	6.44643	9.07091	9.90973	7.19215	11.1553	12.2847	11.0859	8.53113	7.1875	7.96677	6.67001	9.78585	9.54997	10.0395	7.98426	6.12757	7.47505	8.01248	7.63787	9.67887	13.2982	9.82664	9.00816	9.20119	6.69544	10.0843	10.1257	11.5386	9.77435	9.38032	11.8334	10.7614	9.60737	8.65217	8.6044	7.80443	11.6521	9.09139	10.0104	6.20735	8.91759	8.07229	8.50569	8.42546	11.9097	8.92279	12.5924	12.4348	10.9385	9.10472	10.4739	13.3983	6.25641	12.4805	9.04524	9.17518	7.83542	10.2924	8.96166	7.68757	14.0417
train	fold5_a219_label1	1	18.1758	17.1991	9.40564	12.9908	9.02719	9.38984	11.5895	10.9944	16.3138	12.6914	17.2256	15.3234	13.7106	11.1289	6.63165	13.1031	11.1903	12.2959	10.2375	14.9952	11.4717	11.3393	11.404	14.5274	10.1016	12.6485	11.6714	10.3058	9.47879	11.6256	7.45812	14.2145	11.3819	10.091	13.6981	9.99317	9.08599	10.7382	12.2025	10.8205	8.60465	8.35773	13.0729	16.0556	7.27664	9.04221	9.37205	7.77556	8.17627	11.4083	14.3636	12.4942	12.3311	11.911	12.5548	10.2019	10.5245	11.6751	14.1879	11.0058	10.9116	8.10225	12.8785	11.6569	11.8293	14.521	9.91015	12.5763	11.2434	10.1637	14.2586	7.30425	8.09532	7.64633	14.1867	8.51344	11.1394	10.6021	15.3868	11.6482	9.76785	12.1492	9.64301	10.523	9.1671	13.5333	10.3836	8.39271	10.881	9.99082	14.492	10.5457	9.58506	13.6205	15.8025	7.71176	9.89219	14.9643	9.51337	9.31043	14.3405	10.6521	9.29809	11.1125	10.7421	12.5403	11.8983	10.3781	10.1459	6.98574	12.2303	17.5515	12.3593	14.0507	15.1062	11.613	9.56458	10.8169	8.92429	14.0865	8.88491	12.0371	12.0581	11.0485	10.6786	12.5574	9.68367	8.1602	15.8413	11.0264	9.63953	9.96851	14.2517	12.5673	11.4815	15.1105	16.6512	9.92367	9.02883	12.3132	14.7118	8.1609	15.9876	14.28	8.32344	14.5953	10.5054	16.7389	13.558	10.0669	14.8816	9.78693	14.0388	11.7393	9.75096	10.6964	12.5397	13.7903	10.6132	12.0297	13.1981	16.6755	11.6067	12.225	12.5546	16.9054	10.9274	9.58292	12.0513	11.3525	12.1594	11.0759	11.1072	11.976	11.4298	7.62489	11.5541	10.2451	10.3702	13.0954	11.3602	11.8718	8.48763	13.9968	9.68124	6.51402	6.95763	12.1831	13.3953	8.49491	17.8091	12.4132	12.2108	9.69817	18.7039	13.2847	12.3411	8.63979	9.46449	12.1575	7.72797	11.9743	12.6737	10.5878	11.2864	10.8497	11.6477	14.3302	7.19709	9.84238	11.2363	7.9912	9.99128	7.84971	11.7307	12.9578	10.4264	13.2707	11.391	9.52327	11.4368	11.4275	12.9049	11.2496	10.3113	9.0849	11.9508	14.2813	13.2293	15.2705	7.93235	9.5821	8.86173	8.55558	14.9078	8.87942	8.82158	8.9208	7.68953	9.72454	8.62313	9.13073	8.3406	13.1123	7.88377	9.75125	11.8232	15.2437	10.7104	8.37708	11.6527	10.2884	9.80326	8.51251	12.7765	12.5372	11.2409	6.68292	9.92901	15.4898	10.1008	15.9101	11.9999	7.6616	10.5965	14.5495	17.1969	9.37237	10.8451	13.7653	10.7897	10.3619	6.17269	11.8901	7.25217	10.1383	8.14455	9.67849	14.7537	9.76576	11.3854	11.2968	19.2658	10.5147	9.25498	10.3027	10.5953	8.1791	11.1746	10.7178	7.71147	11.8739	14.9545	8.79137	7.33603	12.6971	11.534	12.4682	10.7381	14.0694	10.6145	7.43423	11.5492	10.7838	7.79531	10.1862	10.3871	7.67899	11.831	9.55403	12.3869	10.8683	9.8377	12.872	11.4831	9.27765	8.56739	9.67033	7.65828	11.5384	9.8826	12.2857	12.4851	11.8625	15.1771	16.7915	13.1269	12.3434	12.7566	10.7455	10.5109	14.0575	11.7718	7.52558	9.51134	7.16291	8.38276	10.616	11.468	13.4688	8.77387	12.2946	9.23581	18.8126	8.47089	12.4785	8.73503	14.3653	10.3314	12.3046	14.3008	10.4588	10.0551	11.737	9.45022	12.1472	11.4107	10.0846	10.8409	9.57961	8.46689	12.0636	13.5926	10.0887	9.90735	13.0249	10.3134	7.26175	10.8916	11.8871	12.1774	9.90241	19.1965	15.6829	16.6379	9.96048	6.78594	13.8992	7.00707	11.3456	14.3552	11.9071	12.0961	9.86571	10.3162	9.72605	17.5986	12.6112	12.1484	9.94611	9.259	7.54492	6.21081	11.7981	7.97573	13.7334	10.4813	10.7218	10.8754	11.2106	11.0118	9.81273	14.5042	16.7269	8.67474	8.18008	10.9736	8.62686	11.4784	14.5307	10.8052	10.3765	12.2786	13.7618	6.63766	6.6838	7.20968	8.7534	11.082	7.05319	8.49594	13.004	8.67178	9.56072	12.4032	7.39216	12.379	7.7389	12.7179	7.52965	8.74451	10.4953	11.7126	10.7489	11.3397	9.76669	8.51982	8.54898	8.70396	12.1503	12.7414	8.56789	9.4578	10.0501	12.6489	10.2993	6.70084	9.23269	9.99357	10.4707	10.2402	10.23	11.5712	9.03298	12.3236	15.485	9.27378	12.3682	11.039	8.03536	7.53686	7.87919	14.8257	12.6235	7.15097	9.9701	9.00034	11.4939	6.84414	7.3285	12.1603	11.9333	11.9751	12.9403	12.4073	14.8952	9.78102	8.34821	8.27782	8.24013	7.03999	8.92931	16.4406	7.32053	8.39508	8.89249	13.1792	10.1099	6.81005	11.3539	12.0554	13.8509	8.52894	7.06193	8.28948	7.90362	9.92348	12.0168	14.6902	11.2453	8.83743	10.0151	9.61766	9.52262	8.3442	12.0913	10.5381	8.97828	9.33115	9.65444	13.1686	10.4361	10.8052	10.4338	10.9708	8.82688	8.83542	12.2499	12.3346	8.28139	9.12422	13.412	12.2132	7.39227	10.3491	10.6157	10.1329	10.1258	11.0554	9.1621	8.17804	8.64123	8.59079	10.9457	12.7381	12.2319	9.27525	10.6354	9.3776	8.18024	6.49114	11.3617	11.3413	10.5266	13.472	8.32477	7.44341	9.43443	12.7016	7.70318	12.2607	10.9551	9.11732	10.0424	11.4321	10.242	11.1288	11.3009	7.87832	7.3712	9.92035	9.74497	9.70474	13.723	9.44872	9.48797	9.77832	9.43017	9.42743	9.54003	7.43875	10.8446	8.22883	8.26981	9.36061	11.2298	8.37449	6.80452	12.3389	9.1953	11.1098	13.7738	8.94853	11.8337	11.8083	14.3078	10.475	8.24991	8.92107	10.4567	10.471	9.17289	9.10928	9.59143	7.56183	10.4778	10.6922	11.6433	7.49537	11.4434	10.3759	7.87299	9.82538	6.86112	12.2905	9.01391	11.0455	10.1415	7.97602	9.32481	8.4774	8.57658	12.6018	9.35327	9.94113	9.17909	6.66939	10.294	9.64887	10.0591	8.69152	10.603	6.70246	11.4938	10.5515	10.1247	10.4235	8.13848	6.17946	10.1662	9.28936	7.90542	8.43028	13.9325	14.1263	11.2774	9.62698	8.85401	10.3749	8.86296	9.45176	12.3682	12.6774	10.477	8.84412	9.77324	7.15605	7.81945	9.13599	7.00396	10.9143	11.1128	8.50236	11.865	10.8026	11.848	10.8496	14.328	11.3367	11.3501	11.448	12.7932	10.2203	11.5658	7.6933	9.27799	9.95599	9.03279	12.8387	7.5536	12.0122	6.79994	10.975	5.98494	11.4535	7.51392	7.48116	13.4065	11.9009	10.2268	9.63387	15.2323	8.42391	13.6383	11.1324	12.4942	11.376	9.0946	10.6939	13.5532	12.2776	13.8969	7.08333	10.5868	6.2962	9.59975	14.8923	13.5162	9.52478	9.34733	7.66225	9.37778	7.63912	11.14	10.3685	7.18645	12.7625	9.63143	6.69336	9.57649	10.4305	8.76563	12.0564	10.6517	13.3929	8.13988	9.9335	9.83257	9.49341	14.1384	12.2446	9.638	10.7925	7.9276	11.86	15.2912	11.6111	10.307	9.54373	8.54728	14.7444	6.73262	8.37457	7.62117	8.54043	9.06305	10.5711	11.4193	13.0207	10.2257	8.17757	7.94158	7.98025	12.1095	7.8913	12.9838	8.42914	9.90148	9.9892	14.0901	14.3519	8.13133	6.99432	10.6187	9.76415	15.9127	10.0902	7.58136	9.4832	11.103	7.57673	12.1427	10.6382	12.6242	8.69066	9.24073	9.34597	8.60286	11.0629	12.7952	9.98542	10.8915	9.53882	11.5672	6.94468	8.16677	8.95965	10.8414	14.2669	9.47612	10.2442	9.52206	14.9383	8.341	8.06668	10.4498	8.97351	10.6834	9.90489	10.1149	11.4757	9.60802	9.69306	12.4296	7.9152	9.29037	11.8849	9.40859	8.3203	12.1716	12.4609	11.9796	7.45222	11.8568	10.7275	9.78454	8.50023	9.79417	7.25608	9.67207	6.07774	8.20635	9.114	11.0374	12.5048	10.1405	12.7923	10.7056	15.4227	9.43575	10.0523	9.58443	12.1539	8.12741	9.93589	8.79625	9.60093	10.8845	10.6908	12.035	10.1699	14.1017	8.61929	16.5644	15.6174	15.5671	11.1394	10.8616	15.3435	11.2895	11.017	7.67074	15.4148	8.68382	10.2956	15.5626	10.6896	10.7859	9.22636	8.8238	7.47381	11.8171	10.6617	9.67458	9.6435	7.13969	9.01151	6.49607	11.2425	8.88671	8.0721	6.54136	9.58175	7.6289	12.2579	8.42762	10.4967	12.5823	11.154	6.68204	12.5546	8.50006	9.88995	9.80843	7.25514	12.7104	6.72985	11.929	14.4108	10.9355	10.7195	7.06077	8.14128	9.2969	9.28858	9.81233	6.84224	7.03859	9.60818	8.74283	6.07003	8.7763	13.2359	8.03475	9.95085	13.1465	13.7513	9.38385	8.18673	7.93755	11.2194	13.8931	13.9446	9.60478	9.44055	7.57698	8.30955	10.8455	9.61146	11.5444	9.36818	9.59255	12.5885	10.3724	7.67602	10.4474	11.6018	13.7707	7.50571	11.9691	10.1859	8.46066	8.88141	8.9724	9.01309	7.7299	13.4031	11.1095	9.16397	12.0468	10.3205	11.074	11.5806	12.5435	12.2072	10.0305	8.29498	8.11633	8.49621	9.75404	7.22695	11.888	10.0841	12.1763	10.0074	8.42698	9.44989	7.66357	15.4322	10.3366	9.44555	7.22194	8.47532	13.6678	9.81673	12.7084	11.0945	10.5118	12.2733	7.7934	10.2433	9.22276	9.7929	9.8227	12.251	8.8633	9.79729	12.1088	10.4307	9.37225	10.5404	11.1829	12.8416	10.9742	13.0841	12.8532	11.7794	9.96423	11.2613	13.9095	10.4695	13.3697	11.5485	10.6582	9.91732	13.8668	10.7987	11.8353	14.1472
train	fold5_a220_label1	1	15.7162	17.7949	12.5695	11.9311	12.1252	9.99026	11.4278	11.6088	11.4581	11.0662	10.6771	14.5534	14.6209	11.0084	8.81364	12.6297	11.9956	12.8016	9.5026	15.7736	11.0611	10.6608	12.8954	14.9706	8.61507	15.498	10.0933	9.98631	10.9253	12.0401	9.37873	13.5402	9.10835	11.7421	10.6531	11.168	8.31202	11.3433	12.6144	11.2883	9.76316	10.2334	12.9857	14.2005	10.2977	10.0071	9.68741	10.4048	10.8035	11.3188	14.1904	10.7954	12.6302	12.9165	13.6986	9.16998	11.903	12.7366	14.5024	11.9166	12.6111	9.93001	10.3432	12.4323	11.5896	12.44	11.4402	12.9129	9.31467	10.3225	14.6494	9.43851	9.45776	9.01015	14.473	8.8531	12.8031	11.8152	13.5041	10.8259	9.85569	12.8995	11.2325	10.0181	10.7989	14.2805	12.9537	9.88682	9.44911	13.0164	13.9917	10.6042	9.52614	14.1983	12.707	9.12091	10.3023	16.2389	10.9979	10.9864	13.8541	7.99828	11.1724	11.0511	9.73264	11.3556	9.67032	10.2915	11.4237	12.6732	13.1345	19.2193	12.417	14.4337	16.4075	10.3517	10.3048	10.901	8.51311	15.1572	8.93055	12.4212	13.6253	11.1327	11.7233	13.8063	7.57047	7.3822	17.5172	11.6435	10.5903	11.0983	14.5789	13.2454	11.6954	17.5278	18.5784	10.6272	10.7012	11.7458	16.6898	10.3313	16.8823	13.4936	9.03385	15.1529	12.7992	18.2811	14.4884	10.6427	11.9523	10.6076	14.3432	12.0064	11.436	10.5083	12.7093	13.6055	11.8946	12.5351	14.7883	16.2131	12.7409	13.5752	12.5682	17.7175	10.9707	9.79426	12.9503	9.05648	12.4261	12.8628	11.9789	13.0366	12.2805	9.44299	11.1987	11.0769	11.3504	13.2955	11.3495	10.3882	8.84292	14.8477	9.85185	9.71216	8.5264	11.9097	10.3447	10.9107	19.893	12.491	13.2521	10.4052	19.0022	13.8874	11.636	9.27634	10.6257	12.2272	9.26238	12.3098	13.209	11.711	12.7004	11.0114	12.3241	15.3278	12.2233	10.0433	10.1906	8.1838	9.08496	8.76191	12.8294	13.56	11.2886	14.6429	10.9867	9.60863	11.0382	12.0391	12.9737	9.2202	9.94965	11.1847	13.1278	15.3294	12.6497	15.9804	8.25267	12.1598	8.28924	9.7037	15.2245	8.84941	10.4036	8.76034	11.1493	10.6509	9.61728	9.94773	8.51121	10.8949	8.4652	7.95817	13.2875	15.8342	10.1288	9.64156	12.0988	10.5474	11.169	8.38598	14.1065	13.1987	12.3635	7.31184	11.2481	16.7301	10.2395	17.0459	12.7473	7.76127	11.0029	15.1253	18.3854	8.02344	11.6859	15.1547	10.1547	10.9503	7.59464	13.1436	10.4572	8.13917	8.43568	9.35762	11.2539	10.0681	13.1673	12.1341	15.937	9.00691	10.4075	10.991	11.1492	9.37517	12.0929	10.9379	9.55002	11.7967	15.6145	9.33727	8.13806	12.3669	13.3239	12.8919	11.3485	14.5747	11.7334	10.0694	13.8152	11.0681	9.15175	11.2971	8.81079	9.22019	12.8039	10.6606	12.9493	11.651	8.22255	13.6162	11.6396	12.3649	9.73309	9.64572	8.90175	10.2696	9.14039	13.3033	12.8436	13.1336	15.8707	17.451	12.5682	10.3982	13.9668	11.5641	10.4184	15.0322	12.2497	10.0223	9.177	10.1977	9.48418	10.5492	8.63546	14.7467	9.92367	12.504	10.4195	19.8634	9.04895	14.2387	10.665	15.6056	10.2374	14.3519	15.15	9.63002	10.5334	12.3749	9.74352	13.3636	12.5796	12.0141	12.7173	9.36815	8.8757	12.5354	14.3322	10.5087	10.8938	10.86	11.6825	8.36783	11.3905	12.9112	13.2472	10.0104	13.2088	16.6539	16.6659	10.3156	9.2732	8.63317	8.70515	10.063	14.8173	12.0936	12.7223	9.42931	10.5691	10.9342	18.5537	13.1075	12.8231	9.45723	10.3326	8.84175	7.57075	12.3405	9.68951	14.714	11.826	10.8662	12.6773	11.5904	10.0288	10.0188	15.3072	18.4278	9.40125	8.62979	10.2239	9.73163	11.8251	14.8741	11.7256	10.9166	11.4491	10.7184	10.1848	7.49588	9.31368	9.05484	12.1547	8.96972	9.04085	12.742	8.87003	11.042	13.9006	9.32502	10.505	7.28259	11.6215	9.39678	8.21391	10.7245	11.6558	11.1738	10.2125	10.3977	9.35527	9.65897	10.294	11.6985	12.1242	10.0932	9.7318	10.4514	13.8226	11.0663	9.18123	9.80787	9.10082	10.2297	10.5094	10.4598	10.0736	8.66959	12.9708	15.5605	9.27142	12.7591	12.3447	10.2757	7.7239	13.5712	15.5696	12.9936	7.70924	11.2906	9.38862	12.3744	10.645	9.00246	7.47649	11.9078	11.4305	12.4549	12.4259	15.4769	10.8336	8.66859	8.19412	8.64525	9.97047	8.88067	17.0169	8.97031	11.3773	10.0117	13.3549	11.255	7.10214	10.2789	11.8015	12.6072	9.29562	7.83555	7.0305	7.72033	7.87885	10.5069	14.2323	9.93405	7.8147	9.81026	8.7517	7.57503	8.96105	11.8806	10.0866	8.19228	8.60597	9.72737	12.1775	9.88284	9.78825	10.1003	9.95612	8.22017	8.39395	11.7066	12.2379	7.67009	9.07655	13.0032	11.7189	7.94062	7.34414	10.8032	9.68382	8.89757	8.16525	8.83451	7.963	7.11434	7.04389	10.3218	12.1284	11.8286	7.26545	10.2334	8.77949	8.23674	7.5087	10.9879	11.2544	9.19785	12.8011	7.73856	7.74557	8.45171	12.1225	7.68926	9.66098	10.8979	7.4974	10.4927	11.0573	9.24396	10.4479	8.97544	6.92296	6.75645	8.74917	8.48118	9.33569	12.9803	8.37579	10.1356	9.31094	7.56552	8.29687	8.88731	6.90018	9.9885	10.4467	7.49388	8.80621	10.1466	8.41781	7.51314	11.9841	9.924	11.0652	13.4608	8.44973	11.5866	11.2026	14.3091	10.2682	8.18351	7.85947	10.1618	8.0654	7.81609	7.25194	7.10137	7.25298	9.58202	10.219	7.55917	7.15424	9.21095	8.24188	7.80364	9.77126	8.69794	12.448	7.88168	9.88106	9.78609	6.87874	8.57106	7.73741	10.0687	11.6226	7.84352	9.36052	8.74838	8.08371	8.96674	7.99901	8.74926	8.36727	9.79071	7.44247	10.6025	8.3172	9.35172	9.5272	8.86076	8.21503	8.69182	7.78474	8.22149	7.50636	13.2632	12.6127	10.4325	8.9219	6.76205	9.78917	7.45689	9.29211	11.8328	11.571	9.54828	8.35032	9.78589	7.46718	7.74496	7.71133	11.8572	10.3989	9.16527	7.61353	11.5486	8.43479	9.5199	7.73372	13.0927	10.287	10.1771	10.5448	11.9955	7.22475	10.9638	9.35177	10.2458	8.07019	8.28177	12.8583	7.60698	11.412	7.39851	10.6433	8.97471	7.62134	7.70285	8.15436	12.8074	8.9215	9.6889	8.6213	15.2017	7.88809	10.8908	8.96956	12.4081	10.0125	7.76707	11.5962	11.9603	11.382	13.1555	7.14605	8.6141	7.08713	8.50537	13.32	12.1939	7.34673	8.59017	7.59559	8.6779	6.9531	10.2589	9.82694	8.11399	12.2129	8.50967	7.31957	8.72661	9.96535	10.2315	9.02953	8.94445	12.0943	8.16124	8.89159	8.83625	8.60843	13.1988	11.3885	7.6464	6.95212	7.75393	11.2725	13.4155	8.50975	10.2013	8.15314	8.20546	12.1779	8.73894	7.64098	7.41156	7.79434	7.11285	10.2415	11.1551	10.1427	10.7252	7.17703	6.72599	7.46839	11.1432	8.20593	10.8929	11.1058	9.22821	7.54372	13.0905	13.6631	8.02354	8.61814	10.7903	8.72607	15.0641	9.23273	8.61544	8.00496	10.4904	7.31749	11.9408	10.0283	8.02362	8.5383	7.48827	8.29733	7.94132	9.48087	9.79051	7.56989	8.78703	8.66028	8.06411	7.05648	7.59418	8.15492	9.73386	13.8443	7.73712	9.7373	6.85548	8.83886	8.17371	7.34087	10.1463	7.21008	9.77305	10.2498	10.0022	10.0898	9.84592	8.02631	12.1377	7.12923	7.80055	10.332	7.59476	7.04574	10.9377	10.1134	11.3222	6.51345	11.4988	10.2773	8.88108	9.09896	9.30759	7.85535	8.39087	10.0471	8.17309	7.98993	8.97487	9.96767	8.2521	11.5353	10.5597	12.5919	8.54993	9.52213	7.6205	11.3169	8.78652	8.35102	7.03449	7.6564	8.93026	9.30999	11.4249	6.59294	13.7851	8.59435	13.4951	12.6958	12.8866	8.69436	7.75569	13.7093	8.15276	7.16723	8.42684	13.5397	7.59933	8.85802	13.9824	9.63545	10.2148	9.34293	8.02776	7.10418	9.99174	9.63247	8.70131	9.26854	7.13427	7.80083	7.06286	10.5252	7.78083	8.33443	7.26587	7.59934	7.49132	9.33989	6.55863	8.71489	10.7238	9.63185	7.98302	11.6044	8.38846	8.67902	8.34836	6.99242	8.83309	12.9938	10.9709	13.4724	10.2171	9.44858	7.40021	12.1841	8.31692	10.1681	7.88269	7.61485	7.17519	8.54773	8.3065	8.53278	7.77398	9.59398	8.33417	8.11423	11.124	11.2847	7.59657	7.49781	7.95761	10.0004	10.9505	12.9458	8.81954	7.56183	7.29025	7.13379	9.67593	7.79796	10.8129	7.92378	8.14984	10.6276	8.49512	8.27331	9.61297	8.43281	12.4531	7.53034	9.19607	8.88566	7.64152	7.03055	7.83423	7.50019	8.22093	11.4823	9.66406	8.06339	9.42957	8.23823	8.48035	10.1751	11.6769	11.0567	8.82766	7.27129	6.98607	7.6161	7.64775	8.03412	10.9413	8.44786	7.85572	7.39559	7.85599	8.32849	9.832	13.3452	8.66413	7.52899	8.6998	7.11367	9.21639	7.40414	11.0714	9.69494	9.09567	11.3084	8.57931	8.55578	7.91367	8.90428	8.05542	10.2446	8.39621	8.38706	9.94377	8.67205	7.32604	8.40732	8.76662	10.7149	8.44064	11.2259	10.7279	9.26292	7.651	7.6783	11.6932	8.17854	10.7439	9.36781	8.63836	8.07843	10.2048	7.34609	8.71163	11.2142
train	fold5_a221_label1	1	8.1165	8.89107	5.43102	9.6761	7.82666	8.40795	12.7126	11.1912	6.73556	13.6156	17.1901	12.591	12.4113	7.9046	9.06048	12.7016	9.25897	9.16366	9.62666	14.5425	8.56733	6.94687	12.2508	13.3249	9.51445	14.8456	6.9523	11.5423	11.648	11.2629	7.92747	12.0185	12.0078	11.4037	11.939	10.6261	9.04444	8.80008	12.6499	10.7015	11.5152	6.88737	11.8144	12.532	9.06837	12.919	9.23354	7.24748	11.6871	8.96082	15.8226	7.37565	12.6078	13.0084	12.3859	9.04444	11.0934	12.3145	13.8287	9.29601	11.658	10.6457	8.69104	12.0213	13.992	8.45647	10.4709	12.2373	10.4339	9.59094	15.2652	9.3717	10.9457	8.52811	14.2339	8.32798	11.8279	11.4856	8.04158	10.4327	7.73135	12.333	9.91379	9.14685	11.0125	13.7907	7.50173	8.83852	10.3016	12.3729	13.735	11.0518	7.43587	12.6588	15.6843	7.13743	8.78392	14.6027	10.1087	10.2754	8.69994	7.33573	11.4807	8.84039	11.0778	8.70917	11.3632	7.8536	10.5358	7.19963	11.3728	18.318	11.5837	14.7024	14.7255	9.7538	9.49003	8.91501	7.49975	14.4445	8.6373	9.99002	12.2489	11.0284	13.8634	12.8402	8.08049	10.9713	16.6192	11.4169	9.60698	9.3156	14.5122	12.3761	10.2968	14.9551	17.9145	9.83621	12.3069	10.7847	16.3863	9.31711	16.3352	7.23471	8.61431	13.9614	11.2517	16.9805	13.114	7.90925	14.7695	12.1813	14.2597	11.0575	10.7827	11.138	12.9752	15.6536	11.5016	10.6236	13.6046	17.2408	11.8602	12.1052	12.9465	15.9987	10.2451	8.11681	13.468	10.6222	11.4079	11.5974	11.8403	12.1316	11.0067	8.7606	8.08456	9.36224	9.7109	12.3693	11.0238	11.6059	7.49875	15.6533	11.5667	8.52624	10.578	13.1305	7.60952	9.92661	18.6529	12.0996	12.1715	9.49176	18.8739	12.4317	11.037	6.93476	9.34914	11.3472	9.31641	13.6216	12.9333	10.9351	11.1725	10.1407	11.9263	15.904	11.3163	8.83901	11.1494	8.42973	10.3403	8.49955	11.9135	13.74	9.56439	13.8008	10.3293	10.2805	10.9128	11.1546	12.7325	8.96193	9.47532	8.92667	12.6854	14.7756	12.1056	15.8184	8.44554	8.76994	7.20148	9.16769	14.4753	8.02322	12.2415	6.32287	11.3881	9.99658	10.3942	8.21574	9.1235	11.8236	9.71304	7.63689	11.7991	16.5351	10.0936	6.91819	10.2101	9.9343	10.4118	7.22314	12.9388	13.3851	11.8436	9.39071	8.27849	16.3831	10.6397	15.8475	12.1104	7.69	11.554	14.4711	17.5644	9.17404	10.2037	15.1018	9.41874	10.5261	7.8678	11.3208	8.9572	9.55291	7.97603	10.4245	6.84191	10.4846	12.478	11.1987	17.8606	10.2883	11.7775	10.1016	10.1584	6.96504	11.1502	10.1258	7.90115	10.7984	14.8059	9.27043	6.92099	11.3244	11.7319	13.1677	9.68242	15.2855	10.4994	10.1498	12.8213	10.5144	7.12635	11.7393	7.63855	8.2374	13.1666	10.6502	12.324	10.3587	6.12254	12.6284	10.318	12.0648	7.3577	10.5827	6.78149	10.6661	10.989	12.8963	11.8962	11.0034	15.7271	16.7903	12.3507	10.3078	13.4596	11.2375	9.39644	13.9441	12.1994	8.3716	9.87997	10.1122	9.16637	10.1794	6.97109	13.4285	6.76095	12.548	9.82336	19.0052	7.52893	12.9165	10.1174	14.3045	10.3141	13.7898	14.8759	9.31446	9.87641	11.8579	8.63469	12.5157	12.7409	10.3753	11.6286	9.17531	6.43928	12.4415	12.9629	9.70754	9.30152	13.1574	10.3671	8.2061	10.0227	12.1386	12.5641	10.8375	11.9653	15.7387	15.9763	6.13672	7.96595	13.0414	8.90342	7.52426	14.7742	11.4485	12.5497	7.64247	10.3776	9.47378	17.7655	12.9667	11.0028	8.58714	10.3843	7.423	8.25707	11.3324	7.86952	14.4103	10.6105	9.94324	11.6976	10.3271	6.27034	9.51274	14.1536	17.1018	9.28359	8.60165	7.6638	10.6286	14.6443	15.2722	9.87817	9.88481	12.4246	10.2001	10.1482	7.14348	7.81142	8.20138	10.9964	6.46676	8.93472	11.226	7.5601	10.1748	12.4739	8.53698	9.31592	6.98573	12.6097	7.68378	6.63878	10.1609	11.6108	11.4864	10.2961	10.4426	9.27382	6.84659	9.38642	12.5381	10.9575	10.7304	9.00088	9.82414	11.5397	10.524	7.30208	8.53263	7.60866	9.37117	10.0319	10.6926	10.9763	8.71565	12.118	15.2639	9.01745	12.0845	9.35468	11.1655	6.63399	8.44496	14.1691	10.7147	7.12919	10.6602	9.57989	12.0392	12.2312	8.33907	8.91074	10.1167	11.9809	12.6584	12.0208	15.4345	11.4329	9.37791	6.60271	6.63289	9.5311	9.36559	14.9075	6.90406	7.5921	9.82959	13.7204	9.90177	7.24521	10.7708	11.6687	12.4728	10.1412	10.3486	7.92824	7.17027	8.98143	5.96743	14.7202	9.31993	8.09191	10.6572	9.38303	5.96057	8.22663	11.7898	11.1562	9.48821	7.0621	9.04256	6.93564	10.689	9.79051	10.52	10.6654	9.06334	9.61663	11.106	11.8087	7.00502	8.64421	12.6873	11.8502	7.88545	5.8183	10.1104	9.6617	10.0631	10.9734	8.88922	6.30738	8.66236	8.2087	10.8733	12.3872	11.9258	8.41953	10.1508	10.1178	8.79669	8.76829	10.5709	10.9473	10.95	13.3681	7.93178	8.65142	9.69735	12.6163	7.19484	12.2993	11.6789	6.40868	10.4341	11.3948	8.90369	10.841	10.9587	8.38331	8.21376	10.3232	9.40482	9.94223	13.2911	8.72604	9.20477	9.89156	9.19688	9.11095	9.33268	8.03534	10.5723	13.2513	6.61674	8.59271	11.1029	7.29849	6.79558	12.461	6.23726	11.8698	12.6672	8.5821	13.3005	10.7819	8.69174	10.0483	7.43449	10.199	10.2167	9.63927	10.5175	6.53486	8.9252	7.75386	10.7031	11.6877	12.2745	7.53279	7.15558	10.3008	10.9759	10.5654	11.5823	11.4312	8.64673	11.1115	9.31592	8.85293	9.11914	7.33268	5.91112	11.3934	8.78554	9.73609	8.39141	8.31094	10.3175	9.90133	8.78604	8.83594	7.27746	6.48288	10.5835	9.35864	9.69906	9.97572	8.23176	7.00566	10.5792	7.40025	9.10338	7.19528	13.685	14.19	10.744	9.48817	9.30507	6.74717	7.48209	8.89751	12.2898	13.3872	10.4448	6.03685	11.2441	6.37423	7.21351	8.88153	12.5523	10.9172	9.69522	8.77173	11.8753	9.18889	9.51831	10.928	14.1791	10.6155	11.0123	10.4396	12.145	8.56131	11.2824	6.48302	6.46213	10.5177	9.74784	13.0265	9.56894	13.2088	8.72639	11.0711	8.0751	8.76498	6.8427	7.70478	12.6799	13.294	9.13122	9.53444	15.7381	8.64425	14.1144	9.12393	12.5958	9.50415	6.30598	10.1718	13.6444	11.2636	12.6396	7.01141	10.0709	7.26843	10.183	13.5356	12.2204	8.81216	9.12168	8.21026	6.45933	6.71162	10.4509	10.2222	10.1445	13.0216	6.36825	6.69495	10.6432	10.0335	8.79499	11.1865	10.8242	12.0302	8.28918	9.46015	7.4041	9.21605	13.3866	12.2245	7.3833	7.12035	8.21454	11.4667	13.8439	12.7444	7.43752	10.6207	7.8274	13.1792	10.0124	8.11637	8.91073	8.0962	6.11089	10.3973	11.252	13.3942	15.6281	8.19249	7.94778	9.79783	11.975	8.4922	13.2459	7.82558	7.70101	10.6987	12.5024	13.4584	7.19334	7.35274	10.1491	10.9034	16.1051	9.99414	10.0622	7.31459	10.6786	6.81668	12.0276	10.1563	11.5404	8.77983	9.18152	9.94333	8.56186	16.5403	12.7217	9.72787	11.8063	9.75131	10.2455	9.09005	6.96028	10.0209	10.8706	14.5777	8.87975	10.4151	7.82893	7.10503	9.34578	7.52974	9.22226	8.48002	9.53095	9.22063	10.0366	10.6251	9.92258	9.52566	12.7869	9.33383	8.08005	11.7718	7.67654	6.25397	11.3627	7.68121	11.0724	6.92389	12.2068	10.2605	9.58702	6.62604	6.26184	7.31341	7.09773	9.59588	9.89656	9.39105	9.24057	7.70687	8.33385	10.5873	11.4923	15.948	8.6965	9.37068	7.72148	11.5125	8.06536	9.44127	6.49127	9.90286	10.5216	10.7953	11.3647	7.0634	14.7449	9.10626	16.4985	16.3614	12.0555	9.89645	8.19833	13.3557	8.19933	6.63204	6.9029	15.3409	8.20002	9.2899	15.5505	10.5615	10.4197	9.13372	9.72881	9.54085	11.1623	9.9356	8.93819	9.8916	7.14692	8.04697	8.17465	10.3866	7.41757	9.43445	8.51057	7.74693	8.38684	11.8995	9.41797	7.37961	10.7767	10.8311	8.63348	12.7073	9.38828	8.95378	9.30501	8.57768	9.14027	13.9263	11.5673	14.6473	10.3487	11.3618	6.92981	14.3179	10.6316	10.8413	8.67031	9.61177	6.55322	7.82842	7.51835	10.3102	9.93563	7.65193	6.82766	9.42816	10.6589	9.83801	8.20047	8.47876	8.84312	10.7569	8.11347	13.3329	9.63852	9.7796	6.49023	8.72735	11.2459	6.37869	11.3853	7.50608	7.9295	11.8467	9.12936	8.96019	10.0521	8.36172	12.9605	8.06803	11.5355	9.53107	10.4214	8.91225	7.83903	8.52275	7.04089	9.51035	10.823	8.7439	11.2103	10.2004	7.21341	11.2868	11.5743	12.7993	9.34979	8.03932	9.64244	8.7591	11.4535	9.66427	11.5514	8.38615	8.04619	10.5757	8.1692	9.42918	9.54988	14.9765	10.0867	8.85376	8.50608	6.78348	14.0934	8.25144	12.6355	10.9175	8.18441	12.2383	10.1875	9.85254	7.60959	9.71678	9.87599	10.6589	8.10855	8.90678	12.0556	10.0092	9.58987	10.0495	10.9315	12.1145	10.124	12.4111	11.6777	10.963	9.69749	10.6548	13.1714	8.53404	12.1928	10.844	10.0085	7.63525	12.1925	10.3211	9.39987	13.117
