## Supplementary material for "AI-enabled proteomic profiling identifies interpretable diagnostic biomarkers for gastric-type adenocarcinoma of the uterine cervix": Data S2 (part 5 of 5)

### Sheet: generated_data_fold5_1 (continued)
subset	id	label	PGC	CTSE	TFF2	SPINK1	TFF1	FABP6	COL10A1	ANXA10	ITLN1	AKR1B10	RSPH3	LGALS4	GPX2	VSIG2	DEFA5	COMP	GSTA1	SULT1B1	CDKN2B	VCAN	CXCL14	KLK10	PDLIM3	POSTN	CGREF1	PCP4	VSIG1	COL8A1	ELN	SFRP4	KANK4	THBS4	SULT1C2	ADH1C	MUC6	SSC5D	ITGBL1	CILP	THBS2	FABP4	MTUS2	MMP1	CLEC11A	CA2	A4GNT	SUGCT	COL8A2	CXCL5	ANKRD26	OMD	AKR1B15	APLF	MGP	PLXDC2	BAHCC1	PDGFD	PKIG	UBXN10	RTTN	RNASE1	HSPB7	ADH1B	BCAS1	HOPX	DUOX2	REG1A	TNFSF13	CTHRC1	PDGFA	SCARF2	THBS1	IL17D	TIMP3	FGF7	MFAP4	HEPH	PMP2	MFAP5	OLFM4	COL11A1	LTC4S	EFEMP2	TPPP	LRRC15	PRAP1	EFEMP1	MMP7	MMP23B	EVA1A	SPP1	ISLR	EBI3	TNFRSF6B	EPDR1	PSCA	LECT2	KLK6	EMILIN1	LBH	GREM1	IGSF10	C1QTNF3	PTGIS	ALDOB	MMP28	ALDH3A1	SFRP2	RFLNA	PRPH	SSX2IP	SYNM	TAGLN	SRPX2	GPX3	FBLN1	NTM	BICC1	AHNAK2	IGF1	FHL1	TREM2	STAP1	CORO2B	LOXL1	SPRR1B	AOC3	CILP2	MAMDC4	BGN	GPC6	C1QTNF5	MRGPRF	FBLN5	LTBP2	NEGR1	LYZ	DES	FRZB	RNF17	HTRA3	CNN1	GAS1	FBN1	SPACA3	NGFR	COL5A1	CEP120	PRELP	DPYSL3	SNED1	KRT16	CXCL12	ITIH1	MXRA8	PLAC9	RNF11	NDUFA11	APCS	PRRX1	TMEM119	CSRP1	FN1	PDLIM7	SORBS1	CA3	COL3A1	FMO1	ARMCX1	HTRA1	PLA2G2A	ASPN	PPP1R12B	PODN	CYBRD1	AKAP12	NDP	GSDMB	NEXN	SGCE	AEBP1	IGF2	ADAMTS16	MEGF6	SOD3	CCL19	MAGEA4	ADCY9	CLIC3	TESC	SRPX	ACTA2	SPARC	SGCD	FILIP1L	LUM	PCOLCE	ITGA11	PRICKLE2	IRAG1	LRP5	MPZ	CD6	FBLN2	SERPINE2	MSRB3	ENPP1	CALB1	ACTB	VIP	CCDC80	SPHK2	DDR2	CST6	PRKD1	CEBPE	RCN3	RERG	COL15A1	SCG2	SYNC	SYNPO2L	CCN2	CPXM2	STK17A	DKK3	PLD4	MXRA7	MFAP2	CYSTM1	MYL9	ADAMTS4	ERVK-21;HERVK_113	PODNL1	ABAT	LRP1	LEFTY2	SYNPR	INHBB	DACT2	COL16A1	VEGFB	RGN	WNT2	SPMAP2	CLMP	EDIL3	THBS3	CRYAB	SULF1	GASK1B	SPON1	CSF1R	RTN1	FIBIN	FABP3	MAP1LC3A	C11orf96	GFRA1	RBMS3	DPT	TYROBP	GPNMB	TGFB1I1	ADAMTS12	CRNN	RAB6B	LGALS1	CACNA1B	SDC2	HSPB6	INHBA	HPGD	ADAM12	TNS1	CCDC28A-AS1	LIN7B	SPOCK1	XDH	MIA	LOX	PGM5	ANG	SBSN	CPZ	SBSPON	SYNPO	CDH11	CYP1B1	HMGCS2	MMP2	CYP2S1	SALL3	TPSB2;TPSAB1	EEIG1	GAL3ST4	IGFBP7	SPRR3	MRC2	ICOSLG	FRMPD1	SYNPO2	TSPYL5	SMTN	LTBP3	METRNL	CES2	VGF	TCEAL5	CUL9	FXYD1	CYS1	PHLDB1	CRISPLD2	CNRIP1	CNTN1	CCDC74B	CSDC2	ADGRA2	GPRC5B	VSNL1	COL4A5	LINC00482	GGT5	ABI3BP	CPA3	OGN	CTSH	TSPAN8	CMA1	UCHL1	CHRD	DCN	PRNP	WNT2B	PLIN1	JAM3	GCNT3	GUCY1A1	UGT1A6	PDLIM4	HS3ST1	LTBP1	SARM1	COL1A1	PLSCR4	CDH13	NAALADL2	CALD1	CYTH3	ACTA1	SH3BGRL	CDHR2	PDGFRB	PRRX2	COPZ2	RAB23	MAP1LC3B2;MAP1LC3B	PPP1R14A	OLFML3	LDHD	MARVELD1	OR4D6	SERPINF1	SH3D19	IGFBP5	IL1RN	HSPA12A	OLFML2B	ALDH1A3	PALM	MAP1B	DIP2C	MUC5AC	COL2A1	THY1	GP2	RASL12	FAM3B	SGCB	KLK11	TAX1BP3	FHL3	DAB2	SMCO3	ANGPTL2	DCHS1	COL1A2	PDLIM2	PDIA2	ARMCX2	MBNL2	MEST	REX1BD	CDC42EP2	C1QTNF7	AMBP	CAV1	CACNA2D1	LMOD1	OAF	SCUBE3	HSPB2	PALLD	POTEKP	DYNLT3	SPP2	GATA6	CNTNAP1	SPRR1A	CD59	AMPH	FAP	MXRA5	AKR1C2	SLC9A4	SLC66A3	TNFAIP8L3	HYCC1	KANK2	FABP1	FAT4	MOXD1	PIK3IP1	DCLK1	IL4I1	UNKL	MMP11	C12orf50	PIWIL2	ADAMTSL3	SLIT2	ANTXR1	FKBP7	VMAC	POTEF	MUSTN1	TRPV2	LRRC17	CAV2	GFAP	CPQ	BORCS8	LRRC32	HELB	APOD	L3HYPDH	GLUD2	AXL	GALNT5	RNASE4	TIMP2	HRC	GPD1	HMCN1	CYGB	SYN1	GAS6	CD248	DPEP1	DPYS	WNT4	OGFRL1	COL5A2	ITGA8	GXYLT2	FGF2	CRYBB1	ITGA5	CCND1	EGR2	IGLV5-39	GPC1	ITIH3	ECM1	PDLIM5	HSPG2	CCN5	HSD17B14	PCDHGA12	NECAB3	CHGB	MYL3	KRT13	DTNA	HIC1	DMD	FOLR2	TSC22D3	SPDL1	NUP210	XRCC1	PIAS4	MB	PAX2	RBBP8NL	HOMEZ	SNUPN	EFNA1	HSP90AA1	ST14	ZNF268	ECE1	NSMCE4A	ENPP5	KLF4	RPA1	CDC123	BAZ1A	DNAJC12	PDS5B	CACNA1H	TSR1	GATB	NSMCE3	UBAP2	USP43	MITD1	HGF	PRPS2	DHX40	GRB7	ACAT2	SMARCA5	TADA2B	IGKV1-37;IGKV1D-37	SMC3	EXOSC10	CDY1B	YBEY	FIZ1	HOMER2	CENPU	HAUS6	RAD1	RBBP4	NCBP1	C2orf72	PDS5A	VPS13A	UPF3B	MTG2	RAD21L1	SMC1A	GEMIN8	HPRT1	ORC3	IQGAP3	PPP2R1B	RCC2	GON4L	CRIPT	NFATC2IP	RAC3	PHF6	EXOSC5	SIGIRR	KDM1A	TMCO1	OTUD5	TCEANC2	PMS2	CARNMT1	RNGTT	DEK	FHIP1A	HMGN5	PHACTR4	RNASEH1	MYB	DNMT3A	KCP	SMN2	FBP2	IFT52	KDM1B	HYDIN	KDM3A	PLPP2	PPAT	OTOG	POLE3	PRKDC	ATAD5	SULT2B1	SMCHD1	S100A2	CTR9	BBX	BLTP1	CTDSPL2	TMEM238	CITED4	TTC39B	B4GALT5	TFAP4	AK6	GRHL2	DTX2	ZNF629	CXCL1	ERCC6	GKAP1	GLMN	CHN1	DCK	ATXN7	TOE1	SURF2	CLN6	B4GALNT2	KAT2B	MOGAT2	IFITM1	CCNL1	THOC2	LIN9	RB1CC1	ACTMAP	EMC9	KLHDC4	TACC3	TBC1D21	GSTCD	PMF1	CERS2	SDHAF2	NAA40	SEMA4D	ANKRD52	DXO	RLF	EAF1	FANCI	H1-3	RAB3IP	KIFBP	ECD	GPN2	HERC5	KAT2A	IPO11	SSRP1	POLA1	ANKZF1	ZNF536	MYORG	CHST6	NOA1	MBD4	SCAP	MTHFD1L	ASNS	SLBP	CYP11A1	BCL2L11	ST6GAL1	PPP1R14C	IDH2	C5orf22	DHTKD1	RIF1	TMPO	BCL7A	NSL1	PRMT6	SLC24A1	PHLDA2	NVL	CSE1L	WNK2	MAP7	PLK1	SAAL1	GNLY	CXCL17	ERAL1	CHUK	PARP1	KRT71	UHRF2	CHD1	H1-5	PROSER1	RIMBP2	CRYM	OXCT1	MKI67	TMEM41A	IGF2BP3	TOP1	PSIP1	HMGB2	KLHL14	POLR3K	LNX1	APOBEC3B	GGH	PSPH	ING4	SMC5	TTK	ZNF24	CTSV	STRBP	USP28	HPDL	DTYMK	IGF2BP1	CHST5	CADM4	SLC16A3	CIP2A	ZBTB7B	CDKN1A	SHMT2	KNTC1	TG	ELF3	GPATCH11	GMPS	CRYBG1	CD96	F3	CDT1	CBX5	PHGDH	ITPRIPL2	FCGBP	INTS7	MED23	ASS1	PHF12	KIF23	PARD6A	ORC5	NPM2	SUPT16H	IPO9	TACSTD2	CDX2	POLE2	NSD2	MASTL	MDC1	PDCD7	MTHFD2	ARHGAP5	CHEK2	SLC7A5	AGTPBP1	MTHFD1	PATZ1	KATNIP	ALCAM	EEF1AKMT4	RRM2	CMSS1	FAM133B	TOP3A	UBR7	TUBE1	CDK4	POLE4	SMOC1	CELSR2	DYNLT2B	INCENP	SAP30	CALML5	PXMP2	AURKA	ULBP2	CASP2	PIGX	PRR36	PEG10	ANLN	DSN1	PAFAH1B3	RFX3	ESPN	SLC1A4	CA9	CBX2	RNF168	NUSAP1	TRAF4	DDB2	MUC16	EED	GNE	PM20D2	ERBB3	GGTLC1	TMEM9	CHAF1A	SMPDL3B	MLF1	NCAPG2	CDK2	PRODH	MCMBP	SIX4	RBBP7	POLD2	RFC1	PLEKHS1	ERCC6L	CLDN4	ECT2	MTMR4	POLE	REPIN1	CDCP1	IGLV3-21	ADAMDEC1	TFRC	HIRIP3	SERPINB3	MAD2L1	VRK1	MPZL2	DNAJC9	COCH	BSPRY	GRPEL2	CGAS	PTPRD	TIFA	SMC2	SLC7A1	STMN2	SLFN11	KRT17	SERPINB4	FOXA1	EPCAM	CA12	IRF7	RAD54L2	SLC34A2	KIF20A	TNFSF10	ZNF273	HMCES	HMGB3	ADGRA3	DNMT1	IDO1	SMC4	RAD51C	IMPA2	MSH2	SUZ12	HAUS4	ARG2	BRCA1	FIRRM	POLD1	KIF11	EBP	DYNC2I2	CLDN7	RAD51AP1	AFF1	FAM83D	ALOX15	SHMT1	SLC1A5	DLGAP5	DUT	WEE1	MIS12	POLD3	NCAPG	HBG2	AUTS2	RFC5	STMN1	H1-1	TCEA3	NCAPH2	KLHDC7B	PITX1	ACTR6	SIVA1	CD320	PTPN21	MGME1	ATAD2	VWA5B2	BUB1B	ELAPOR1	SLC27A2	SPC24	PSAT1	ASRGL1	CCNB1	TIPIN	CDC20	RFC2	MUC4	NASP	RFC3	SASS6	DSCC1	AURKB	CENPX	TONSL	RFC4	UNG	UBE2S	KIF4A	PRIM1	SKA3	PRIM2	ARID3B	FEN1	BIRC5	DHCR24	RMI2	HAUS7	PRC1	SPIN4	CDCA5	KIF4B	WFDC2	DHFR	TRIP13	PTPRF	CKS1B	CLDN3	MSH6	ASF1B	KPNA2	RRM1	TPX2	YBX2	CDCA8	TFAP2B	ZWINT	UBE2C	EHF	AQP5	ZWILCH	NCAPD2	CHAF1B	GMNN	PCNA	RACGAP1	CHTF18	DDX12P	SEPTIN3	RARRES1	TOP2A	CDK1	HAT1	POLA2	WRAP73	KIF22	CHTF8	WDR76	TK1	CKS2	LIG1	HELLS	KIFC1	CDCA3	GINS4	KIF2C	NCAPH	GINS2	MCM3	UBE2T	MCM5	MCM6	MCM4	GINS1	PCLAF	MCM7	PBK	MCM2	GINS3	UHRF1	CCNA2	CDKN2A	TYMS	CENPS	TIMELESS
train	fold5_a222_label1	1	19.4681	19.1789	16.9855	15.1327	15.0088	9.71239	10.1335	13.728	15.9039	13.2935	6.98876	15.6192	15.3706	12.222	7.82857	14.0412	11.018	12.1943	10.5419	16.4251	9.85254	13.0802	12.9397	13.843	11.3302	17.4088	13.5007	11.2079	11.7476	13.2727	11.3276	14.6424	11.5413	12.8374	12.4646	11.7686	9.19818	11.5948	13.2265	11.0673	11.3624	11.3434	14.2907	16.549	11.7482	10.988	8.61639	8.52322	11.1008	12.7312	14.3403	5.87007	12.594	13.4065	14.2013	7.94985	12.0274	12.9211	14.3627	12.7328	13.9743	10.8747	11.7748	12.8581	11.6019	9.8567	11.0361	13.0589	8.93319	10.8254	13.3076	10.0109	8.37517	9.24594	16.1926	9.03819	13.0191	12.7424	14.819	9.64061	10.8289	13.6427	11.5861	8.8513	10.9096	14.8205	12.398	10.1359	9.57548	14.2378	14.87	10.1812	8.2326	14.7739	11.0593	9.95557	11.079	16.2431	10.6571	11.7552	13.397	7.70209	11.2352	10.1398	10.9132	13.9886	7.17899	11.4811	11.7904	11.337	14.4971	19.3293	12.1419	15.5778	17.0339	10.3981	9.87663	11.0227	10.5303	14.8446	10.1854	13.0485	13.6956	10.8608	14.5569	14.7824	6.71271	6.90567	18.0337	11.7343	11.01	12.3697	15.8866	13.7838	12.3651	17.9053	19.6694	11.1569	12.2308	10.8095	17.5574	10.0826	16.8638	15.3769	9.21907	15.7982	14.0179	18.5632	14.6014	11.3885	14.9972	9.90217	14.0941	11.3071	12.4643	11.6431	13.8317	12.3185	12.6267	13.389	15.1926	15.4495	12.9874	13.053	13.5973	18.2075	11.2505	10.2775	11.8322	7.91364	12.6406	12.9892	12.3995	13.7671	12.6586	9.12092	11.7113	9.7342	11.4514	13.9674	11.9944	11.3395	9.16281	16.1236	10.4832	7.82301	10.4146	12.7559	12.3359	11.5635	19.6367	12.9468	13.4879	10.8896	18.8926	14.2526	12.4674	10.6238	11.5272	12.8128	8.19863	11.5542	13.5796	12.3637	12.5372	11.2149	12.0107	15.2245	12.966	10.5309	10.4154	7.23545	9.46883	9.03225	12.7193	13.9895	11.8393	15.3768	11.7221	9.04187	7.41489	11.6013	13.4385	6.85694	10.8723	11.8907	13.8725	15.8946	14.2232	16.2966	8.87955	12.6529	9.6661	9.1822	15.8607	10.0503	11.9012	10.5382	11.6339	11.4103	9.59118	10.6171	7.59545	11.5664	10.2802	6.26838	13.898	16.6297	9.96319	10.2967	12.4446	11.709	11.4678	7.58319	14.565	14.0159	13.3907	7.93442	11.4407	17.2959	10.9957	16.6527	13.1585	8.3871	12.1719	15.717	18.7194	9.02431	11.9767	16.2256	9.68884	12.4414	7.41346	13.4523	11.2549	10.6608	6.8959	9.02965	9.74281	10.636	13.5786	13.4355	19.0234	7.76747	10.3119	10.8508	11.6064	9.9164	12.415	11.3136	10.1784	11.4689	16.5839	10.0842	8.43903	12.1197	15.718	13.0501	12.3168	14.7928	10.7449	10.8451	13.969	10.4143	10.1292	10.9088	9.48869	10.3478	13.6927	12.96	13.8293	12.1306	9.99805	14.4726	10.2839	13.5249	10.7442	10.9311	10.0725	10.5787	10.7414	14.3724	13.3011	13.0365	14.867	18.7921	12.5164	11.6455	13.9585	10.9837	10.6557	15.7787	12.8297	12.0488	8.46099	10.7519	9.64087	9.94764	8.26607	14.7103	11.014	13.6654	11.1329	19.8739	7.27642	15.3315	11.5985	14.7838	10.416	15.1891	15.5536	11.2163	11.0753	12.4887	10.5669	13.9107	12.4182	12.6826	13.4994	10.3489	10.2285	13.3229	15.0267	10.5574	12.3078	11.1309	12.072	7.71777	11.957	13.5906	13.8559	11.0571	18.3698	17.351	16.9542	13.473	9.75417	8.97745	9.84476	11.8065	15.6515	11.8923	12.7547	9.60361	10.189	11.6434	18.5264	13.458	14.5023	10.3388	10.7852	9.13306	8.56909	13.2513	10.3336	15.161	13.0481	10.4803	12.9519	12.4987	9.95197	11.9061	15.5759	18.1977	9.97558	7.68463	9.43392	10.9751	14.1491	15.4462	11.9683	11.4847	11.8638	7.85853	9.80918	8.83873	9.99925	9.67346	12.499	7.29226	9.79263	13.2489	8.14062	11.1219	14.4214	8.0042	12.0331	9.44086	12.8436	9.17544	8.56604	11.242	12.5771	11.9662	11.055	11.3414	10.0733	8.81132	11.1043	10.831	12.6982	10.8068	10.2939	11.767	14.6874	10.9691	7.70559	10.3944	10.5723	11.2032	10.3525	11.4833	10.5445	8.94327	13.1288	16.1406	9.81746	13.4859	13.6432	7.59722	8.72616	12.9507	15.9669	13.2697	7.69904	12.4286	10.4242	13.0016	8.54844	9.60207	8.76313	12.8301	11.1853	13.5713	11.9137	15.6149	12.0452	9.17578	9.09921	9.5033	11.0865	9.60413	18.4175	9.93254	11.5467	10.3062	13.3419	11.299	6.64492	10.7287	11.2146	13.0331	8.91531	6.93863	7.19059	8.43168	8.00886	10.023	14.0313	9.73627	7.50526	9.54187	9.28723	8.21856	9.77819	11.8194	9.91154	8.91525	9.93166	8.96511	13.0756	9.76673	10.5092	10.2188	10.0419	9.56805	8.60026	12.1715	11.7247	7.61515	7.92475	12.7585	11.2081	7.44537	7.19499	10.8079	9.57029	9.8426	10.4247	9.45627	7.39695	7.13604	6.37618	10.3613	12.0943	11.74	6.89386	9.91516	8.913	8.30549	6.26702	11.1157	11.537	7.29918	12.8757	7.09849	7.67477	8.60115	11.6838	8.85983	11.3924	10.5403	6.18125	10.1464	10.6871	9.41807	10.4643	9.38758	6.2221	7.70678	8.33914	8.79623	9.0031	12.9135	8.83776	10.4468	9.78286	6.81352	6.85139	8.18684	7.63194	10.1688	10.8379	6.86406	8.53625	7.6176	8.36319	7.72228	11.9491	10.2782	10.4327	12.915	9.28346	13.1346	11.0048	15.4168	10.5282	8.40109	8.9232	10	9.52343	8.79596	7.85465	6.60121	7.88239	11.4683	10.3984	6.21768	7.52922	9.90654	7.73371	10.7418	10.2822	10.9295	12.3895	8.81037	9.70148	9.80672	7.29719	8.57097	8.17269	8.59523	12.2241	8.41879	8.79012	8.80323	9.12562	8.56898	7.93824	8.67377	7.26064	10.4371	7.47517	10.2065	8.05162	9.84341	10.3635	8.03782	8.43894	7.59903	6.81722	8.08816	6.60848	12.479	13.2234	10.2643	7.76554	6.41781	10.6603	7.72775	9.07486	11.6339	12.9741	9.7947	6.64965	11.6078	8.45764	7.74689	7.11662	12.8171	9.91803	9.06009	7.56405	11.4578	10.2724	10.0664	8.57918	13.4475	10.26	10.5768	10.2649	11.9966	7.8935	10.1635	9.32802	8.01964	10.1987	7.18299	12.7874	7.82568	12.399	6.83021	10.2945	8.01698	6.29636	7.03345	7.57794	12.7065	9.74687	9.85313	8.41673	14.8982	8.60034	11.0028	8.17178	12.6408	10.3062	8.29928	11.5766	11.4007	10.8132	12.4524	7.12143	9.95078	6.90382	7.13185	12.2482	11.7386	7.32798	8.62482	7.92248	9.25792	7.92756	9.88904	9.11736	6.37101	12.37	8.54843	6.68631	8.94842	10.352	11.0356	11.2774	8.13847	11.8071	7.94773	8.50017	8.81571	8.51875	12.7538	11.7735	6.78444	8.20251	9.76323	11.0502	13.3677	12.1826	10.3586	8.94485	7.52168	11.7323	6.84862	7.20887	8.70153	7.39628	7.96482	10.0057	11.075	10.612	15.0545	8.21748	6.24292	7.08903	10.5406	7.6652	11.6863	11.8365	8.58064	7.87241	13.2146	13.5243	7.81098	8.60415	10.8606	9.46894	15.0323	9.80624	8.33779	8.63202	10.6719	7.25095	12.2288	10.6526	11.4684	9.8456	6.87068	8.83485	7.92986	8.65057	7.35503	6.94837	10.0295	8.82753	10.0118	6.32522	6.67401	8.34124	10.0033	13.5546	6.76906	7.21125	6.49378	10.0107	8.16085	7.64106	10.622	6.81325	10.0748	9.49222	10.1308	9.61577	9.36303	7.08463	12.6692	6.49732	7.12933	10.4979	6.80353	7.26322	10.7068	11.2299	11.3854	7.01232	11.5709	10.4491	9.28912	10.5242	10.836	7.52811	7.90155	7.58051	6.97083	7.00219	7.82755	7.54369	8.77906	11.717	10.2023	11.8588	8.88327	9.26171	8.30175	10.6934	9.60327	9.26101	8.30367	7.66052	9.1289	9.76488	12.0602	6.75717	13.1384	8.66019	13.5481	11.118	15.3077	9.223	9.31722	10.0207	7.29526	7.51425	10.2364	14.7098	8.25157	8.5336	12.9173	8.38772	9.64675	7.33314	8.05181	7.26854	11.1199	9.82316	8.22494	9.29304	8.23849	8.31275	8.14503	10.0946	7.91871	7.16596	7.59191	7.66682	7.10081	6.26854	6.96141	10.08	10.4649	9.60115	7.67982	11.5939	7.98654	9.37969	9.4139	6.85639	9.31008	13.998	10.8092	13.1605	10.6116	10.2713	6.5336	13.8829	9.94326	10.8052	8.66854	7.88966	7.64901	7.65974	7.71857	9.44779	9.16358	10.3165	9.09407	9.05503	10.854	10.9247	7.3221	8.02039	6.55351	9.71994	12.2828	12.6011	8.44819	8.57115	7.11271	7.00824	9.60982	7.63888	10.318	7.21326	7.83383	7.45927	9.15227	8.42825	10.1698	8.54866	11.8608	8.61588	10.9169	10.1241	6.83431	8.06595	7.61093	8.55912	7.17102	13.158	9.46776	8.28294	9.4226	7.17871	6.75533	9.83907	13.0821	10.3292	9.3568	7.26372	8.3111	8.27535	7.28895	7.96264	11.2207	8.54201	7.93393	8.29436	8.2051	9.28809	10.8279	13.6098	8.37532	6.92049	8.23174	7.16414	9.30282	6.76285	10.8057	9.42233	9.19625	10.9884	8.42815	8.46091	8.07502	8.96932	7.1411	9.67553	8.35566	9.12054	12.1413	8.8048	6.97377	8.3449	8.73181	10.0013	9.62138	10.4752	10.2837	8.96391	7.59869	7.41222	11.4525	8.82016	10.0321	8.53853	8.47643	7.31825	9.4342	7.33336	7.11348	12.944
train	fold5_a223_label1	1	7.84872	15.0421	7.46355	7.55366	9.99205	8.12248	11.3122	7.58804	8.94301	8.84442	16.7572	12.4164	11.649	9.74936	8.78148	12.4464	12.0293	11.5798	9.60931	16.0051	7.68356	10.2243	14.1349	15.3209	7.59451	15.1281	7.75115	10.9849	10.8522	11.2041	10.642	13.0105	8.81339	10.8964	7.55263	10.4578	9.17169	9.76982	13.4664	12.174	9.63147	8.98367	13.286	12.5841	8.64411	9.23039	8.26049	10.7414	9.90289	7.39813	12.7965	13.9068	12.6722	13.1174	13.4313	9.59529	11.6178	12.7632	14.7305	11.5571	12.4111	10.3589	9.75777	12.2008	11.7163	10.0481	11.1241	13.6793	8.27176	9.51449	16.4746	7.87309	9.3871	7.84298	13.7935	9.39616	12.8668	12.3061	12.4169	12.1203	8.81977	12.753	11.2681	10.5127	9.25445	13.8335	12.7763	9.31292	8.84947	13.0851	13.791	11.1843	10.5413	13.5927	14.9287	10.0256	11.2434	15.6303	9.68257	10.9342	12.4002	11.0605	11.5023	10.9876	7.44074	10.4198	11.9934	8.53912	10.9228	12.4152	14.2043	19.5821	12.6583	13.9259	15.9858	10.65	10.2976	9.60989	8.89836	14.9515	7.86073	8.88561	12.5782	11.4141	13.0006	14.0503	8.24457	10.6236	16.7004	12.9837	11.2153	10.7882	14.0198	12.5197	11.3695	16.8486	19.4374	9.66226	12.1792	13.6341	16.932	10.3519	16.057	14.8329	9.57239	14.8066	13.155	17.9153	14.6161	9.55371	11.8739	12.1637	14.7539	12.1281	11.0414	11.2506	13.2694	13.8543	10.4447	11.2595	14.8728	17.4906	13.2481	13.5707	12.8283	16.3675	9.89832	7.98458	13.7858	9.27304	11.4777	12.7164	11.7676	12.6418	12.0332	7.69947	10.7485	11.6605	11.0106	13.7347	11.6405	11.2849	10.3175	15.2209	8.25551	10.2371	10.396	10.9127	9.3693	10.3966	20.0267	12.3295	13.0096	10.7241	19.0008	13.7281	12.2057	8.6926	9.59595	11.8006	9.92689	12.6997	13.68	10.9206	12.4701	10.3907	13.3406	16.0823	11.7441	10.7724	10.517	8.37989	9.80689	8.1652	12.7547	13.3163	10.5726	13.8334	11.6589	9.97908	7.91602	11.7046	13.9638	6.98175	10.8715	10.2618	13.3084	14.6288	12.2181	16.6987	8.13385	11.7932	9.29139	9.40093	15.0054	9.60357	11.9894	7.25881	11.3208	9.71269	9.20795	8.5554	9.46945	9.57753	9.49808	8.0988	12.4713	16.0596	11.7151	9.48474	12.2361	11.0994	10.6182	7.99164	14.2569	13.0748	11.9701	9.18055	9.76776	16.504	11.6164	16.901	13.2965	8.3685	12.6017	14.7447	18.1761	7.14625	11.2326	15.7173	11.4578	10.6152	8.66711	13.0769	11.4451	8.49948	7.25534	10.5386	12.5075	11.0281	13.7906	11.9045	19.0044	10.4855	11.1217	10.1156	10.5207	7.32982	12.3465	11.1233	9.21613	10.8608	15.0448	7.52963	8.77355	12.0172	15.6453	13.1815	10.2354	14.309	12.1886	7.85123	14.155	10.7365	10.0697	10.1598	8.74113	9.57607	13.5121	11.2247	12.6073	11.2805	9.09637	13.3175	10.9632	11.1808	9.51008	8.126	7.19943	10.6782	10.7416	8.06987	12.5153	11.7965	15.2956	17.9101	12.3265	7.58722	13.7171	11.6859	10.2707	14.9621	11.7676	9.04466	10.509	9.13526	7.36834	10.3992	7.98215	14.8195	10.3619	12.0876	9.62602	20.2032	10.1746	13.6408	9.42192	15.9416	10.0224	15.3198	14.9446	9.39121	10.5583	12.0328	9.51321	13.3085	11.9613	11.2219	11.9161	8.055	8.95726	13.1285	14.1677	10.2164	11.1533	11.3475	10.8252	8.68466	10.608	12.2804	12.9485	10.0136	16.5694	17.0606	16.6178	7.07825	8.28834	7.65571	9.20598	8.3864	14.0881	11.7495	12.6182	9.54209	10.9138	10.1271	18.4131	12.8741	7.59242	8.90135	9.67839	8.40653	8.34303	11.8823	9.47802	14.3402	11.2346	10.673	12.6745	11.9559	6.37988	10.3763	15.3079	18.5167	8.87661	8.28007	10.081	9.81087	14.2606	14.7185	11.057	11.6143	11.8306	11.2785	11.0728	7.7502	8.82386	8.24212	11.4478	7.01362	9.21501	11.3915	7.50448	11.1915	14.1959	6.79072	11.1019	9.86805	11.7784	8.7194	7.66464	11.4257	11.0835	10.9583	10.9445	11.3438	9.65444	6.94763	9.4145	11.5743	11.7487	10.2537	9.78187	6.6032	12.9175	10.8547	7.57102	9.63236	9.12511	10.4252	10.8272	10.2422	9.75361	8.34569	11.9242	16.1516	9.30216	13.1162	9.28653	10.7023	6.54763	14.8454	15.4878	11.5105	7.88928	10.7236	9.4793	13.1206	6.76826	7.93705	8.9048	10.9353	11.1695	12.9792	12.649	16.1211	10.4377	8.96314	8.3064	8.33126	9.96704	7.63263	16.799	9.12155	10.9681	9.82494	12.7858	10.4302	7.39345	10.9934	12.0427	13.1697	10.69	7.26907	6.97337	7.60297	9.44246	9.67472	14.8154	10.1586	8.60985	11.001	8.89644	9.05195	8.38298	11.8094	10.9538	9.37954	9.33861	9.52666	13.2506	9.97374	10.2475	9.89519	10.6387	7.99214	8.01039	11.2398	13.0132	7.33861	9.32795	14.3791	12.1044	8.11994	9.20731	10.3521	10.0548	7.18487	8.04538	7.86326	6.72419	8.619	8.57747	9.7675	12.2163	11.7777	6.64846	10.2231	9.72132	8.46634	7.35461	10.6354	10.9815	9.91626	13.4039	7.76976	8.81471	8.69949	12.7114	8.25261	11.3196	11.2277	10.465	10.0396	11.43	10.3393	10.8945	10.5086	8.06377	6.05533	9.48847	7.24819	8.98025	13.1373	9.99499	10.5077	10.2642	8.41501	6.35353	9.37429	7.83453	10.3733	10.2302	6.99157	8.42471	9.07929	9.08767	6.76703	12.1275	8.5629	11.3548	13.8193	7.77587	12.4655	11.0507	15.2564	10.4767	8.16117	9.07859	10.2845	9.08385	7.11303	8.37542	8.43497	7.72257	9.34511	11.1758	11.9663	7.81262	11.3453	9.77822	6.74681	10.6038	6.8745	12.2732	7.97862	10.1803	9.29792	6.9614	6.91156	7.45521	9.55531	11.8762	9.29423	9.44499	8.63494	6.789	10.0251	9.52004	9.19682	9.07287	10.4561	7.72368	11.1091	9.48501	10.2447	10.6835	8.36344	7.04901	9.4418	10.1691	7.42358	8.19156	13.6092	13.282	10.54	8.29756	6.17942	7.31937	7.8552	9.44622	11.9878	13.261	10.2047	7.00283	10.2941	9.79848	7.27214	6.95211	7.65618	11.2119	9.68493	8.39657	11.4495	9.65881	11.0823	10.7632	13.6757	9.54985	10.9081	10.269	11.7538	8.00656	11.1966	6.6843	7.45122	9.8415	9.45579	13.4324	8.30032	11.538	6.57133	10.8602	6.70817	10.6867	8.12346	8.38739	12.6928	10.596	10.2103	9.39034	15.043	9.12084	12.5975	10.1291	12.722	10.4378	8.93571	11.5482	12.2206	11.802	13.6523	7.35438	8.97731	7.26142	8.77224	13.5002	11.993	6.77512	8.94659	8.6152	8.03527	8.62271	10.7227	10.471	7.52197	12.335	8.09826	9.26378	10.6326	11.1521	6.94741	7.8656	11.028	12.4694	8.75872	9.15245	9.89561	8.74009	13.6988	12.4651	7.90348	8.47075	7.07355	11.4036	12.9291	7.90873	9.08795	7.18571	8.22359	14.1171	7.88188	8.30457	8.73143	7.50083	8.61131	10.3756	12.1133	11.2653	7.51281	7.33437	7.60465	8.27942	11.2952	8.62786	12.1196	11.1544	9.48201	9.44634	14.1541	14.5305	7.82348	7.12462	13.2088	10.7754	15.9127	7.03756	6.72886	8.74707	11.1354	6.56911	12.2053	10.5733	9.99469	8.98698	6.76018	9.93179	8.69194	10.6043	11.3149	9.44838	11.0119	9.65312	7.51523	9.11692	7.93973	9.81045	10.7453	14.7637	10.3144	10.0963	7.10975	10.6647	9.4662	7.80666	9.38826	9.19416	10.7523	13.1569	10.2025	11.7693	10.8298	9.62108	12.9185	9.31938	8.41682	10.1541	7.14678	7.10519	11.5064	9.71026	11.3884	9.27675	11.3703	10.9336	9.64742	10.0353	10.651	10.6414	8.52838	11.3039	9.42791	8.53373	9.75835	10.2893	10.8267	12.0486	11.5831	15.0283	9.15611	10.0385	8.72092	11.388	9.65056	9.48896	7.32063	9.63525	10.2509	10.8563	11.6122	8.26152	14.7541	9.07388	13.7693	15.6437	14.311	9.53104	9.49734	14.6726	9.89865	10.3383	9.148	15.2925	6.81029	9.23835	15.2978	9.09688	10.9966	10.1441	8.43507	8.45136	11.1312	10.4532	9.27319	9.86779	7.72523	7.62777	9.38148	11.2839	8.8772	9.31513	7.11572	8.34561	8.3112	7.37146	7.41803	9.01117	12.6531	11.1706	8.65548	12.3461	9.57345	9.53746	9.93496	8.74808	13.6269	13.8964	11.5566	14.7938	10.859	9.94808	8.61249	12.9121	6.70432	10.7577	9.66604	10.3596	7.20148	7.04103	8.66747	12.107	9.8584	11.3786	10.2143	9.2272	12.5324	12.763	7.67466	7.9816	8.13697	10.8126	12.4909	14.0944	9.68256	6.38686	8.26151	7.78317	11.3775	8.67877	11.3469	8.98451	8.79752	12.5547	9.30055	8.01662	10.4537	11.5624	13.6415	8.26478	12.181	10.0039	8.70362	8.32781	7.67506	9.11702	7.76043	13.8167	10.6868	8.39771	10.9009	8.3615	11.3945	11.6402	13.0883	12.6522	10.1419	7.5748	7.32564	8.42757	9.55554	8.3284	11.7498	9.44356	7.72498	9.38991	8.79639	10.0563	8.43789	14.8762	10.0145	9.1645	9.25211	9.06793	14.6263	8.53815	11.7073	10.323	9.4449	11.583	9.73736	9.9124	8.93617	9.71872	8.65733	11.9757	8.46325	9.00545	12.4344	10.2761	9.31548	10.4809	10.7286	12.2415	10.0853	12.8466	12.3773	11.1745	9.6332	11.4084	13.6963	9.87408	12.8697	10.7059	11.1862	10.2613	11.5718	10.6526	11.3526	13.7718
train	fold5_a224_label1	1	18.0505	19.2446	10.4195	12.5164	15.9818	10.2063	14.8877	13.2714	8.82837	12.1292	17.7446	15.7394	14.2957	12.209	11.7656	16.3399	10.6413	10.2701	11.4582	17.496	13.3454	11.7312	14.1084	15.189	12.3477	17.444	13.7135	13.5454	12.8671	14.2585	6.89877	15.4102	8.23158	14.1954	7.93555	12.1789	10.302	12.0069	13.0072	12.907	7.03253	12.4474	14.8491	15.979	12.2062	11.528	12.1539	6.79144	8.35598	12.0448	14.469	12.9286	13.6185	13.2216	12.9962	10.0072	12.3153	13.4329	15.7757	12.6497	13.9697	13.2032	12.4647	13.3851	13.3275	9.3895	11.5474	14.1621	7.67894	10.9291	15.5586	11.0478	12.4628	9.95261	16.9506	10.7246	13.4068	12.5028	11.0609	9.56219	11.3023	14.1309	11.7699	10.2521	11.1088	15.8004	9.54133	11.6398	6.94741	13.2644	16.0132	12.7305	10.9696	14.6201	7.23225	10.1464	10.7645	16.1794	11.4627	11.8677	14.5469	11.5014	11.7328	10.3686	11.5188	10.8759	10.9817	9.808	13.3789	12.1227	14.724	19.5356	12.8696	16.2618	17.1577	10.6755	9.7959	11.0289	9.7552	15.5822	10.4982	11.2671	14.5364	12.2242	7.04159	15.5421	9.42528	11.9989	17.4605	12.606	11.1805	12.0781	16.3679	14.3678	12.6375	15.6829	19.5981	11.6044	11.9675	12.4621	18.3952	10.5229	18.0826	15.7022	8.6978	14.9246	14.0223	18.4163	14.8802	11.5836	11.985	12.6355	13.9607	11.9026	12.0379	8.34269	13.5251	15.9741	12.5673	12.6107	15.554	15.577	13.7777	14.2754	13.1686	16.6835	11.1808	10.8609	12.6219	12.2748	12.3417	13.1291	12.8714	13.1474	12.8342	10.6591	12.0635	10.7159	11.0132	13.1815	12.7653	12.661	8.82621	16.6021	12.9261	10.1747	7.60374	11.199	14.2316	12.272	20.2382	11.9351	14.1425	10.9941	19.5687	13.9912	12.9612	10.2386	12.1159	13.0361	10.7765	12.9919	14.0016	12.4811	12.8636	10.9737	11.0647	14.9215	14.3642	10.9083	9.74129	9.82978	9.69266	9.66031	13.2534	13.6683	11.6616	15.8851	12.9349	10.3365	11.3492	10.8895	14.3377	10.9893	10.7287	11.3953	13.8648	16.3181	14.5708	17.2128	9.70606	12.657	9.9984	9.11126	15.8853	12.1836	12.8186	11.096	11.7811	11.7007	11.3007	11.2886	10.3136	6.76981	10.1282	11.501	14.2125	16.5276	10.753	10.6706	12.5962	10.8237	11.1571	8.75833	14.4933	14.0558	13.6785	9.99037	11.6508	16.4423	10.7348	15.6793	13.8081	9.36284	7.22863	16.4374	18.5994	6.44514	11.6302	15.9188	11.2899	12.7329	8.59746	13.6497	11.2074	10.713	7.58118	7.06443	13.7059	10.4536	14.429	13.2217	7.06104	10.4528	13.126	10.58	11.2654	7.93245	14.3183	11.2354	9.36322	11.8556	16.4584	9.43696	9.60767	12.8488	13.0405	13.2061	11.6878	15.6333	12.5979	10.7343	14.4725	11.8834	10.0955	11.5425	10.5218	10.1905	13.3304	13.1355	14.477	12.1271	11.4259	14.2403	12.4716	12.9375	10.6946	11.012	6.79471	10.9267	10.8655	13.805	13.5456	12.4017	16.6053	17.7095	11.3271	10.4779	15.098	11.5596	11.227	13.616	12.7374	11.4567	11.5041	10.9155	6.65269	10.9158	5.32156	14.909	10.7626	13.9244	11.1225	19.3865	10.8342	14.9263	12.4367	15.6251	11.134	15.4231	15.2826	9.30466	10.6297	12.3578	10.0602	14.1592	12.1715	12.6989	13.8844	9.48267	10.0176	13.5074	14.0172	10.0134	11.4132	12.1251	12.1975	7.15653	11.3691	13.675	14.0879	11.2179	20.8428	16.6266	16.0075	14.2243	9.65813	14.4144	9.83816	12.4003	15.8024	12.7509	12.0673	9.3228	9.72746	11.8319	17.9683	13.0656	14.3799	10.4767	10.1123	10.1328	7.56236	11.9253	10.9676	16.0707	12.9039	11.5874	13.2588	12.4598	12.4861	10.6989	16.0051	19.047	9.78667	10.8211	11.846	11.358	9.75313	14.928	11.1509	12.1526	11.889	13.2065	8.10615	8.97644	10.0246	9.56197	13.2895	6.75247	8.19071	13.9765	9.24662	10.2276	13.7031	10.4477	12.414	9.31916	9.93433	10.7082	9.48704	11.379	12.3041	11.578	10.7992	11.5047	8.75083	7.95384	10.46	12.4279	12.0941	9.40491	9.95559	11.5792	13.7738	11.9972	9.69589	10.0282	10.939	11.5999	10.3052	11.7992	12.0115	9.692	12.8917	16.6187	10.2434	12.1904	12.4439	11.3551	9.68739	12.216	14.9808	13.0417	7.61072	12.8286	10.1953	12.7896	11.6288	10.089	8.00687	12.8395	11.4394	13.5957	12.9295	17.0538	11.7114	8.9816	7.52889	7.55509	10.7799	7.98138	14.6783	10.0905	11.5663	11.0832	13.0869	10.3947	8.20024	11.7198	11.2596	12.629	8.55518	6.18124	8.75778	6.63796	6.84518	11.7324	13.5686	9.41578	9.14067	9.22521	7.43107	7.12423	8.39496	12.1185	9.73344	7.68096	6.66888	8.87927	8.46118	9.74517	10.3505	9.59597	10.062	6.98338	9.54719	12.0127	11.9991	6.33847	7.95441	12.8611	11.3162	7.57715	7.50374	10.4596	9.48196	10.7157	10.7468	9.3748	9.4687	5.79147	9.39163	7.51142	12.1917	11.9219	7.52252	9.7946	8.58398	8.39629	7.5042	10.7999	11.983	10.741	12.6943	7.72492	7.09131	7.55324	11.809	6.88292	11.9059	10.4149	7.02751	9.99132	10.4893	8.65181	10.3895	11.4271	8.32642	7.94312	9.98332	9.7553	8.62213	12.6135	9.0871	10.4469	9.23136	7.01462	7.93885	9.75976	6.6453	10.5928	10.1596	6.94497	8.49221	10.3324	7.17679	8.16812	11.4733	6.01812	10.6822	14.0287	9.93764	12.9016	10.9487	13.6545	10.4014	9.31182	10.1332	10.0912	10.9223	8.69965	8.99581	9.64092	8.02468	10.873	10.9993	7.15747	7.82371	9.54134	9.31463	11.6065	9.645	7.77662	11.6646	8.18307	10.6246	10.449	6.67842	9.9747	5.94646	11.9647	10.7228	8.77108	8.84873	7.38599	6.5836	8.26806	10.0071	9.77428	8.0234	10.5501	5.46158	10.1647	8.20227	8.87374	10.4859	7.80583	10.6683	10.476	10.4597	8.3808	6.56659	11.9522	14.1308	10.8751	9.12653	7.27447	6.79974	9.27284	9.30821	11.7479	13.3926	10.4577	6.04453	11.6179	9.1252	8.36901	8.56539	12.5636	11.0856	8.62096	7.59736	6.41863	8.04288	11.9903	6.32409	13.3712	10.1858	11.4481	10.0912	11.8656	9.78653	11.5112	10.4355	10.2591	8.13493	7.26055	12.6534	7.36647	11.1423	7.99217	10.3565	8.30519	10.9904	9.03079	8.52453	13.1553	11.8699	10.1891	9.2627	14.0676	7.60576	13.9851	9.3709	12.0926	9.74728	6.93927	10.7718	11.663	10.9353	11.8944	10.397	10.8829	7.09201	8.41292	11.8175	11.7179	6.27776	9.57584	6.7655	9.56014	6.85799	10.1829	9.48315	8.43488	11.9975	7.19127	10.6489	9.95971	7.49117	6.44958	9.54521	8.08205	12.7251	8.70678	11.4125	9.71472	9.16462	12.695	10.5558	9.39253	8.64582	5.85297	11.3283	13.637	7.13012	9.36864	12.1447	9.50701	13.0276	7.59573	9.10627	8.91643	8.43746	8.33788	9.99083	11.784	13.2346	12.2615	7.18088	6.14281	7.21665	10.7416	9.16501	12.6989	12.557	10.5576	10.4014	14.5433	13.5873	8.16284	6.02044	10.671	10.3111	15.5134	10.2146	8.8828	9.57338	10.1205	7.65319	12.3924	10.1899	13.0221	8.59176	8.29552	8.97284	7.21442	12.6917	13.1611	6.63781	11.2211	9.54724	6.78345	5.94616	6.08999	9.20145	9.95443	13.8238	8.68717	9.9783	6.66506	10.778	6.31617	6.68516	10.5795	7.20142	9.96126	8.17316	9.23998	10.2037	10.4174	10.5768	11.6058	6.54291	9.05465	12.3474	6.40336	8.52498	11.1537	12.6166	11.0177	6.10284	11.1469	10.2629	9.84864	7.76632	6.56497	6.73374	6.4994	10.9111	6.39571	9.57186	8.54245	6.78264	8.83363	10.6297	9.97999	8.97874	9.52569	8.82451	8.61708	11.3813	9.53834	7.85025	8.6626	6.5229	9.78627	9.7411	10.875	9.58495	13.0429	9.10201	16.5704	11.1144	15.3834	9.11108	7.37465	15.8803	6.76581	7.8798	7.0344	14.5073	9.63733	8.9236	12.8041	9.51946	10.01	6.8187	7.31759	6.435	10.5211	9.94825	7.71426	9.0538	6.12793	7.95528	9.00411	10.2878	10.1391	10.2025	6.94828	9.00047	5.70897	10.0658	7.61594	7.27066	11.447	10.8538	8.63605	11.9202	9.42285	9.2997	8.97541	6.4039	7.99341	6.20162	11.7583	12.853	10.7623	9.99104	5.61844	10.8574	10.3006	9.66437	9.45539	9.81623	6.62081	9.46959	8.57765	12.9082	6.72939	13.6395	6.98503	9.79063	10.2484	11.5322	6.92576	8.06993	8.52815	10.51	10.2182	12.3156	8.58935	5.836	6.91325	8.89929	8.13639	9.05127	10.3929	8.8226	9.30806	12.9104	11.2051	7.51154	8.52497	7.92415	11.9563	8.57827	11.9009	6.74066	5.64207	6.29474	7.82312	6.89348	7.92755	13.963	8.34096	6.71863	9.8769	9.4822	7.37563	10.3432	11.2636	11.1872	9.47853	8.00506	5.56074	7.61467	8.32529	6.90001	11.0095	6.44266	8.16344	7.96536	6.51021	10.3201	8.05605	14.3469	9.90335	8.47446	7.38428	7.83976	7.99381	8.13094	11.8243	9.64308	8.76604	11.366	8.59362	7.50998	7.68961	7.95353	9.7243	10.599	9.48242	7.78445	12.699	7.5629	6.55072	9.40584	9.96751	10.3457	7.82939	10.4925	10.4769	9.53184	6.85801	9.82856	11.9582	6.83347	11.2988	8.70684	8.58569	10.9372	13.8081	8.36218	6.058	9.22221
train	fold5_a225_label1	1	21.3479	18.9609	15.7926	14.6377	15.6435	8.0847	12.0367	13.3547	9.9828	13.3525	17.6432	15.9988	13.8427	12.3056	7.24381	15.1401	8.89977	14.5717	10.97	17.4798	12.6952	13.412	11.3463	15.656	11.9141	14.6827	13.9102	10.7199	10.0356	13.2994	10.3878	15.0307	11.7752	12.4064	14.9289	10.2332	9.66023	12.8101	12.7761	10.7652	9.8859	14.0855	14.8525	17.0322	10.1384	12.3444	7.76638	8.3876	13.7132	12.7121	14.9958	8.82329	11.9245	13.2096	11.1388	11.2729	11.8456	12.0737	14.2671	12.8052	12.0498	9.83396	12.6628	11.3404	10.7725	15.5389	11.9995	12.83	12.3054	10.4176	15.6918	8.48267	7.90147	6.83034	15.1331	9.56806	11.7482	10.9356	12.6155	10.3593	8.12965	12.883	11.669	9.30914	11.1251	14.0957	11.9248	9.15133	10.4303	13.1813	15.5353	9.62783	10.9816	13.7531	13.6404	7.94869	9.58357	15.1773	10.1869	10.2043	14.4792	6.74118	9.55782	11.2615	10.567	13.9544	9.56272	11.3186	10.8	13.1692	12.7032	18.7784	13.0546	14.8523	16.2907	11.5541	9.97157	10.1829	8.03838	15.1555	8.86896	11.5188	14.2014	11.1859	8.87946	13.2862	8.51158	10.7668	16.9894	11.8888	10.86	10.3843	14.7053	13.946	11.8963	18.2242	18.8425	10.6501	10.4462	13.1423	17.2832	9.76984	16.7885	15.4375	8.73496	15.3536	13.1185	17.256	14.8536	11.0752	14.0895	9.73316	14.4577	12.0754	9.9186	9.97014	11.9919	12.343	11.6208	12.3535	15.1569	16.5657	13.1905	13.5547	12.9686	17.4827	11.1966	7.84273	13.9867	11.2874	12.0226	12.6125	11.952	12.3639	12.4506	8.10882	10.1425	11.5257	10.839	14.0337	12.1486	11.954	8.49127	13.6912	8.38597	7.11122	9.81032	13.4885	13.9153	10.0811	19.697	13.1968	13.5375	10.6461	18.6305	13.8162	12.8609	9.93123	10.9919	12.4556	6.94335	10.6619	12.8692	12.4001	12.4929	10.8624	12.8725	15.0075	9.20785	10.5037	8.83325	9.32334	9.96405	9.16151	12.1461	13.7021	10.4499	14.7692	8.05814	10.1211	11.9184	12.4797	13.0193	10.2866	9.92671	10.0167	13.0717	15.0067	14.9454	16.1957	7.27929	10.9323	8.15733	10.0427	15.6231	10.169	6.66489	9.15543	10.9835	10.2038	8.64288	10.2691	9.75824	7.27072	6.70395	8.41853	13.2111	15.3348	10.9602	9.59352	12.046	10.5681	10.2938	8.71814	13.1506	13.0347	12.9038	6.36599	11.5489	15.3426	9.99585	16.0812	13.1563	9.26533	11.5108	15.2423	18.3246	7.15318	11.663	14.7993	11.2565	9.10488	8.70263	13.0348	10.8556	9.07335	10.3931	7.44146	11.2228	10.1046	13.0061	12.0513	16.2865	10.1488	9.74995	10.4322	11.5728	8.25164	13.1255	10.8704	9.20382	11.6284	14.9724	9.26918	7.32355	12.6295	9.51142	13.4579	11.2111	15.2476	11.9633	9.22926	13.3622	10.6962	8.69861	10.6924	7.67227	8.36668	12.403	10.3236	13.1123	11.3349	8.13009	13.1184	11.9211	12.4402	9.54063	9.96949	8.74916	9.3202	9.41293	13.1285	12.2759	12.1619	15.1532	17.2128	11.3945	12.6456	13.5382	10.237	10.7664	14.1024	12.0792	7.51322	7.56012	9.96076	8.41166	10.506	5.84365	14.8372	11.2954	13.3361	9.8937	19.1587	9.0134	13.8163	11.2765	16.288	11.028	13.7741	14.6885	12.8382	10.9046	11.9759	9.74718	13.6378	12.1008	11.7683	12.5069	9.43301	9.04334	12.1179	14.5062	10.8372	10.928	11.2151	11.5186	9.34465	11.364	13.2858	13.0298	10.3111	21.0432	16.1211	16.6048	11.8554	9.31916	13.0256	9.65704	13.294	15.1576	12.4675	12.5596	10.2337	9.96592	11.3615	17.7045	13.3877	14.3895	9.45715	10.2785	8.81547	7.98305	12.4285	9.84927	14.7159	11.5048	11.1333	12.6936	12.1382	6.97291	7.75288	15.9581	18.0074	9.33468	9.47198	11.5703	8.59139	11.9676	14.3296	11.418	11.5845	12.0989	10.9727	7.24788	8.02035	8.42353	9.16592	12.4814	7.05894	8.49644	12.8737	8.8699	9.8796	12.5924	9.73253	12.6523	6.77473	12.6224	9.64001	8.50685	11.5119	12.3988	11.166	10.4399	9.03235	8.59351	8.30648	9.33679	11.3121	12.579	10.2462	9.47194	10.3263	12.8164	11.0074	9.40531	10.105	11.0025	11.0776	10.6416	9.73829	10.7831	9.17321	12.4974	15.5591	8.98181	12.7449	13.4984	11.0865	6.53749	14.3443	14.9894	12.7564	6.64072	10.5464	9.12095	12.0835	6.99448	10.156	8.76919	12.9739	12.3232	14.0262	13.0582	15.7674	10.0918	8.37324	8.35047	9.29738	7.07129	8.27584	15.2606	8.86936	10.6863	10.0146	12.1451	10.0701	7.22285	10.1515	11.1464	11.9542	8.59769	6.1897	6.14154	7.16237	8.5207	11.5199	14.4171	10.5042	6.51246	9.88734	9.03009	7.23505	9.08875	11.8143	9.88445	8.41475	9.50351	9.63648	12.4608	10.6145	9.27138	9.53433	10.1343	8.74515	9.78685	11.3368	11.6787	6.37515	8.91304	12.8477	11.6987	8.2963	8.65764	10.6727	9.47783	7.47891	10.9348	8.90595	6.92423	8.07424	9.60742	10.1426	12.1327	12.1573	7.38131	10.3746	9.24466	8.59615	9.10576	10.2551	11.1708	9.48037	12.3734	7.21192	8.41987	9.63022	11.6224	7.9696	10.0595	10.7672	7.02656	10.6443	10.4139	9.55244	10.4923	8.61847	6.22928	6.78712	9.49208	9.74915	9.35206	12.2067	8.91753	9.80574	9.12591	8.99638	6.86011	8.46274	6.38126	10.2439	12.0086	8.21788	8.57639	10.6219	9.0169	6.77178	12.4672	7.76619	10.8052	13.6916	6.96961	11.6323	10.7917	11.6577	10.4364	7.01251	9.91091	9.49269	9.70225	6.68077	7.92018	8.33626	7.15108	11.125	9.50128	8.7157	7.70338	10.0955	8.79944	6.94286	10.3197	10.0166	11.8143	7.73548	10.4899	10.3262	6.07749	9.10088	8.00271	7.19371	12.2722	6.92066	9.36037	8.89288	8.7087	8.42722	6.98345	7.51679	7.83357	9.39938	7.07637	10.6294	10.0171	8.63238	10.7231	8.63386	11.2193	9.63669	6.8603	8.69041	6.99914	11.4594	13.6078	11.1789	9.70503	8.32751	6.56175	6.56649	9.63574	12.0518	12.1547	9.87218	6.81139	7.35387	7.38913	8.69673	7.81089	11.672	10.7412	9.91052	7.31347	11.5162	8.09927	9.05313	7.30486	13.0377	10.0406	10.1822	10.7719	11.654	6.82783	10.4645	10.0403	8.06526	9.92594	7.11195	13.0202	7.3237	10.9564	6.52784	10.5745	8.1541	8.97855	8.91713	8.52195	12.8592	10.2052	9.91313	9.39611	13.3563	7.25607	12.6262	7.88119	12.3833	10.0493	8.60636	10.7556	12.0868	10.7245	12.0128	7.09789	9.9814	7.06887	7.87864	12.159	12.4201	6.86391	9.68767	7.25071	9.35392	6.42052	10.0119	9.34461	8.26762	12.1282	6.78808	8.55221	9.64595	9.89035	10.7831	11.601	9.4178	12.5365	7.23744	8.65123	7.67607	8.28564	13.416	11.2133	9.03584	9.71066	7.37672	11.0797	12.8687	11.5448	12.0875	11.4566	8.59472	13.7254	8.19979	7.29701	6.24204	7.26243	6.90954	10.5812	11.1471	12.5685	6.87455	6.86994	7.25648	7.15702	10.4535	8.54406	12.6084	8.58031	10.1875	8.3797	7.63066	13.6798	7.4243	8.70427	10.6702	9.44296	15.5273	9.38077	7.98524	7.51631	10.1498	6.93589	12.2908	9.72223	11.4112	8.32588	6.42998	9.12308	7.05346	9.72117	12.2029	8.68679	11.3171	9.10055	7.31034	6.76434	7.08164	7.08563	9.88557	13.6098	7.64873	11.0452	6.97985	14.0798	6.48638	6.29304	10.44	9.05725	10.3229	10.2747	9.32761	10.1572	9.78875	10.6594	12.4907	7.57725	7.28444	11.6359	6.35267	7.54283	10.9362	11.4222	11.1135	7.54218	11.7424	10.2927	8.80336	8.65533	9.78403	7.1787	7.8251	7.64934	7.16452	8.52359	8.44243	11.0254	6.78885	12.0087	10.1133	9.45689	8.65642	8.65653	10.0417	11.1239	6.38631	8.81761	7.68933	6.80734	8.62103	7.56202	12.1223	9.20702	13.03	8.85376	15.3451	9.95777	15.4151	10.2541	8.82001	15.7668	10.5661	7.4686	7.41633	14.7979	8.78465	8.49713	12.9299	7.89707	10.0807	7.3293	8.83849	6.38696	10.653	10.0124	7.73888	9.39818	6.51069	9.63934	7.41221	10.5211	8.15854	9.78673	7.94646	8.24108	7.16032	7.4784	6.36754	9.00956	11.636	10.658	6.5579	11.3271	7.22669	9.66571	8.33469	6.25701	12.3152	9.09973	10.757	12.7856	10.0152	8.53415	5.9477	11.5255	7.26887	10.6817	7.72404	6.11899	7.04893	8.09335	9.01852	12.8448	6.28036	11.0353	7.4074	8.2931	11.806	10.9952	8.37943	7.28755	9.39702	9.64583	10.2544	12.6814	8.74301	6.38057	6.35921	6.65307	7.48661	8.57315	10.2641	8.65385	8.42326	11.2654	7.96889	7.34449	9.55974	11.8141	12.5892	6.99281	10.6115	8.80723	6.10726	6.70027	7.5096	6.66456	6.13961	13.3951	10.0913	8.92506	9.36391	8.00376	7.24057	10.4916	11.6291	10.5343	9.41427	6.99608	8.1645	9.68399	7.91998	9.36353	10.3429	8.31866	10.2047	7.36175	6.71649	7.69647	8.15217	13.3132	8.72864	8.85547	6.50896	6.59346	7.22958	6.86035	11.7432	9.79444	8.85595	11.8084	6.57071	8.0669	8.49346	7.69542	8.0938	9.77452	7.76652	7.41775	12.121	8.32061	7.68312	7.69051	8.65717	10.6184	9.03021	11.2724	10.6735	9.1477	7.0378	7.74003	11.6596	7.48264	10.9382	7.87358	8.98902	8.84834	12.2019	6.87463	7.46678	13.3341
train	fold5_a226_label1	1	19.2652	18.9394	15.7257	13.2076	15.5947	9.76776	10.8821	13.7061	9.08299	11.3111	16.6281	15.6898	15.5274	12.4129	9.0368	12.4749	11.4474	11.3876	10.4093	16.1321	10.7003	13.3659	12.1538	13.9017	11.4516	15.1398	13.4696	10.4264	11.2592	13.0775	9.48651	13.6602	10.8176	11.8181	14.6188	11.3158	8.99896	12.3262	12.2905	11.2487	10.221	13.5493	13.8149	15.337	11.1899	10.486	8.85565	6.8768	10.85	12.468	14.5058	8.90662	12.2002	12.6809	14.2278	9.02922	11.628	13.0831	14.1525	12.6964	12.9327	10.7559	12.094	11.8936	11.9836	12.6349	11.6509	12.3226	7.85303	10.5741	15.1906	10.1445	10.6711	10.0051	15.3115	9.1697	12.4297	11.9259	13.4876	10.0922	8.05969	13.3902	11.5301	8.81812	11.8914	14.2606	12.8196	10.2968	8.12893	14.5896	14.7773	11.1824	9.86215	14.6559	13.1379	9.51743	10.3553	16.2162	10.2185	10.8865	14.4267	7.15034	11.1464	9.752	11.2621	13.5597	9.1143	10.6379	10.2433	10.4609	12.7118	18.5327	12.7381	15.2428	16.8763	10.301	9.87338	10.5316	8.9672	14.3191	9.38088	12.4516	13.4179	11.2227	10.5418	13.7908	8.61263	7.67026	17.3641	10.7291	10.5557	11.1476	14.7262	13.7935	11.934	17.6276	18.6862	10.9273	11.5514	11.5039	16.7383	10.1327	17.3442	14.6958	7.55744	15.2178	13.0739	18.1992	14.3127	11.3075	12.9097	11.4063	14.2396	11.9583	11.5222	11.144	13.5323	13.7862	12.2003	12.5839	14.3597	15.9667	12.544	13.2004	12.6199	17.5392	10.4532	10.4241	12.675	9.70387	12.7903	12.5294	11.9287	13.198	11.9787	9.96839	10.9368	9.80178	10.8012	13.0997	12.292	10.0897	8.5503	15.6086	10.0393	9.5186	9.0375	12.7672	13.0412	11.9311	18.6569	12.5514	12.9399	10.6091	18.9436	14.0636	11.6769	10.0152	10.6613	12.3816	8.86793	12.0736	13.3379	12.0156	12.3803	10.8603	12.6426	14.9051	10.8256	10.1313	10.1597	8.45694	7.45479	8.88777	12.5833	13.7107	11.3915	14.6326	11.9333	9.31218	11.4365	11.8685	13.2376	9.29407	10.5959	10.8671	12.9339	15.2142	14.4635	15.9191	8.16538	12.0551	7.65598	9.67787	15.4042	9.41706	10.5262	9.90372	10.8272	10.9959	9.80069	10.5083	8.70396	10.2038	9.32267	8.95481	13.5298	16.144	9.86705	10.0347	11.8676	10.9099	10.6085	8.21843	13.8175	13.1884	12.5811	9.13291	11.1803	16.9778	10.2052	16.339	12.5475	7.4466	10.7132	15.5936	18.2604	7.94918	11.7062	15.6206	9.85786	11.0051	7.46087	13.0753	9.55594	9.56254	7.93499	8.85769	10.0649	9.85141	13.054	12.7577	17.4169	9.26837	10.6398	10.6192	11.2847	9.70372	12.3391	11.0791	10.1446	12.2021	16.0019	9.61696	8.5814	12.374	13.1209	12.7355	12.3833	15.2742	11.4761	10.3358	13.9306	10.9558	9.6989	11.4824	8.66014	9.11619	13.4349	11.3963	12.8958	11.8132	9.50771	13.6123	11.437	10.3013	9.36794	9.21485	9.31054	10.1678	10.162	13.983	12.2296	12.81	15.951	17.5566	11.7716	11.115	14.4728	11.3399	10.6177	14.6132	12.5647	10.0723	9.01504	10.1464	10.3794	10.4146	7.61471	14.628	10.7672	13.2507	10.8664	19.7212	9.02038	14.4555	9.95892	15.0568	8.89166	14.1659	15.0002	9.88846	10.5963	12.3147	9.49405	13.28	12.7459	11.959	13.1927	10.4083	10.1067	12.7612	14.0645	10.6263	11.4852	12.1634	11.6312	8.15217	11.4122	12.9221	13.1464	10.5521	18.3069	16.558	16.509	11.2628	9.31097	11.8965	8.98767	12.3653	15.3249	11.7288	12.5715	9.32651	10.6183	11.3393	18.3237	13.0267	14.7014	9.498	10.4237	8.44212	8.09451	12.5738	9.85549	15.3138	11.699	10.6726	12.4496	12.5295	8.78168	10.3646	15.309	17.9007	9.46218	9.47596	10.5459	10.2973	11.6281	14.7719	11.3412	10.3395	11.9887	10.4539	7.51637	8.41109	8.4994	8.81446	12.2805	7.93892	9.49748	12.8082	9.14866	10.3479	13.6579	8.64894	11.5075	7.39653	12.7148	9.76528	7.99022	10.9369	12.0589	11.4202	10.3131	9.74703	9.40657	8.48272	9.99693	10.7981	12.2245	10.6833	9.75658	11.5303	13.8319	10.9292	8.0383	10.189	10.2778	11.1362	10.5245	10.55	10.2416	8.96678	12.3463	15.6311	9.449	13.5767	11.9714	7.98179	8.55014	12.6252	15.4885	12.7378	7.43185	12.2208	9.54838	12.3714	10.9773	8.64577	10.5823	12.4095	11.6726	13.6041	12.0233	15.7648	11.5745	8.64874	8.77337	8.85414	9.45159	9.32003	17.1184	9.30051	11.1948	10.0338	13.1227	10.5996	7.16535	10.7113	11.6883	12.1292	9.33636	6.80471	7.77213	8.38966	8.90997	11.4214	13.9553	10.2462	7.74485	9.74236	8.60007	8.05697	9.53571	11.9666	9.99432	8.94081	10.226	9.24003	13.8933	10.0552	10.5959	10.1979	10.4083	8.07509	9.06836	11.8207	12.0345	8.00554	8.91965	13.507	11.5531	7.76652	7.92625	10.5725	9.5233	9.21547	10.2266	8.24363	7.3171	7.68351	7.9239	8.55864	12.1972	11.5248	8.07147	10.0992	7.27123	7.66556	7.52025	10.5938	11.2794	10.085	12.7844	7.42285	8.14319	9.19807	11.8005	8.40197	11.9611	11.0367	7.96169	10.3444	11.0226	9.60953	10.5106	9.72667	6.65236	7.35994	9.74196	9.12118	9.45772	12.5171	7.63616	10.1762	9.71126	9.09997	7.30049	8.94669	7.44037	10.1845	11.6881	8.26992	8.51858	10.5589	8.79527	6.63005	11.9937	10.1286	10.8509	12.9592	7.49752	12.6013	10.8572	13.2761	10.1499	8.21881	7.3848	10.0818	9.72647	8.35667	8.06323	7.68071	7.89821	11.1109	10.3671	10.0222	6.99448	10.2811	8.09616	8.9249	9.96136	9.98177	12.2463	8.68285	10.0307	8.48394	7.54294	8.77092	9.0038	9.92152	12.6993	7.62713	8.89691	8.73797	7.65744	8.9274	8.11471	8.93586	7.96499	10.2685	7.15479	10.7583	8.20823	9.8431	10.4283	8.1643	9.38991	8.55542	7.40683	7.73074	7.70134	12.001	10.8915	10.9825	9.21542	6.95051	10.747	8.28219	9.2248	11.8746	12.5265	9.9785	6.40269	9.89551	7.20746	8.17853	7.78861	12.6866	10.8175	9.59206	8.27689	10.3379	8.5617	10.3611	7.55107	13.5023	10.8983	11.0878	10.4928	11.996	8.66118	11.2172	9.40462	8.51784	9.01378	9.01341	12.7898	7.62526	11.4817	7.09726	10.647	7.59031	9.15666	7.68177	8.12897	12.7201	11.1415	9.99028	9.44387	14.138	8.48098	10.545	9.87092	12.2601	10.1853	8.46523	12.1122	11.5376	11.1884	12.3175	7.49208	8.27948	6.77507	8.1341	12.0652	12.5466	7.4062	8.74967	7.47558	8.00424	7.79122	10.083	9.68242	7.79519	12.6112	8.87548	7.65382	9.04102	9.04229	10.4007	10.1914	9.14993	12.4958	8.28416	8.82908	8.92286	8.44098	13.0779	11.7067	6.97121	8.47995	8.20021	10.9901	14.0945	9.47382	10.5017	8.79887	7.62211	12.1446	7.4505	8.30024	8.70996	8.4253	7.07041	10.0666	11.2573	11.0843	15.627	8.32542	7.03473	8.24708	11.3329	8.06973	12.13	10.0779	9.69676	7.9786	11.8894	13.7658	8.50191	9.41554	10.5545	10.7124	15.3171	9.57845	8.96237	8.49521	10.4425	7.36008	11.9659	10.3063	11.2513	8.92781	8.2387	8.39564	7.82328	9.36084	8.57082	9.00812	10.7808	8.42161	7.18083	7.04335	7.22307	7.67712	8.60556	14.0564	8.41513	10.4404	6.3902	13.833	8.48677	7.99471	9.0236	7.18105	9.83412	10.595	10.1268	10.3909	10.3506	9.98389	12.1916	7.18687	8.70596	11.2625	8.92839	7.68239	11.229	11.7781	11.2838	6.7185	11.6177	10.9213	8.98135	9.31606	11.3901	8.45877	8.03405	7.06521	8.18764	8.04073	9.38921	8.0683	9.28325	11.6287	10.6614	11.3736	8.8362	8.80198	8.56094	11.2432	8.40926	8.48371	7.3171	8.1002	9.31708	8.51958	11.6013	7.40806	13.4296	8.10019	12.4563	12.5956	14.9724	9.53252	9.55589	15.4376	10.4542	8.25254	8.00861	13.6782	8.1332	8.78936	13.2429	8.57974	10.0806	8.77039	9.48907	7.74451	11.5006	10.0878	8.56102	8.78844	7.63133	9.10429	7.13233	10.9912	7.82091	7.39549	8.05749	7.30574	6.99684	9.76229	7.14825	7.81777	11.095	10.1046	7.02605	11.7409	8.81747	8.32215	9.46137	7.54029	11.8224	13.176	11.2925	13.3398	8.78635	9.58735	6.7226	14.3629	9.33216	9.93113	8.36658	7.39768	7.64419	8.9703	8.61765	11.4321	9.32984	12.0774	9.49476	9.60007	10.4966	12.2697	7.72445	7.58084	7.40653	10.1898	11.6933	12.852	8.5081	9.79247	7.52247	7.31402	9.8652	7.46825	10.67	8.31897	8.88398	10.2322	9.39717	8.39952	9.68978	8.889	12.4748	8.38836	10.0866	9.51259	6.35626	7.02061	7.48009	9.02486	7.65308	13.5488	10.168	9.09597	9.81105	8.10351	7.20289	10.311	12.6942	10.963	9.34897	7.49998	7.66333	8.12832	7.57698	9.30259	11.2814	8.6046	10.4165	8.72461	7.12688	8.73255	7.54519	13.7879	9.53342	8.65137	9.10128	7.09711	9.86604	8.1646	11.3398	10.3404	8.83008	12.0304	7.42726	9.64409	7.96819	9.22364	9.21043	10.5055	8.39866	8.44182	9.38684	8.6685	8.51089	9.0804	9.52414	10.7391	9.07417	11.4151	10.7787	9.6973	8.25266	8.14121	11.9175	8.73552	11.113	9.88272	9.06871	7.96329	10.5253	8.26823	8.47023	8.90181
train	fold5_a227_label1	1	19.0669	18.477	9.87485	12.61	13.1435	9.16734	14.7167	12.414	9.67031	12.3533	10.5495	15.1569	14.2592	11.1243	10.723	14.7744	8.92059	13.2852	11.0058	17.6169	13.0796	11.6646	14.3217	16.2466	10.6615	15.1521	12.6767	13.3092	11.9793	13.4468	9.25281	14.9074	11.1992	12.3325	13.3917	12.0652	10.7808	12.4692	14.8573	13.6554	9.61914	12.9739	14.9146	15.074	9.64597	8.76014	11.6317	8.48944	12.1738	11.925	14.8344	10.5387	13.7847	13.4796	13.352	10.1925	12.5253	13.3974	14.8593	11.9984	12.1842	11.5665	11.2742	13.05	10.7024	11.4746	11.8882	14.4566	8.9317	10.8203	16.7272	9.75193	11.3392	8.59191	15.6864	10.2545	12.8976	12.6936	10.2516	13.4585	8.39837	13.8902	11.3019	11.5217	11.2638	15.4751	11.9615	11.2038	10.1816	11.6719	15.5279	11.6881	11.0794	13.9246	9.8176	9.77669	10.6689	16.255	11.5112	11.3544	13.619	10.8982	12.1486	11.5694	11.2193	11.7793	12.4056	9.5638	11.1662	11.4708	12.6254	19.2193	13.8915	15.0774	16.5534	11.9293	10.3788	11.0398	9.81814	14.9039	9.38927	11.5154	13.5407	12.0324	11.9278	14.5659	9.83259	10.0428	17.5294	13.2046	11.715	10.5855	15.286	13.8119	12.0811	17.6326	18.1319	11.3795	11.4489	13.549	17.2965	11.1266	17.6413	14.1006	10.2798	15.4146	13.6118	18.4462	14.8518	11.09	14.73	11.9799	15.2936	12.6997	10.7254	11.1743	13.3931	15.3531	11.9389	12.5595	15.1592	17.6017	13.1976	13.8032	12.8738	17.8566	10.6347	10.1013	14.4317	11.018	12.6165	12.4218	12.4991	13.2385	12.7743	9.79214	11.4675	11.5553	11.4696	14.4468	12.0901	12.6718	10.0823	15.2322	9.87495	10.2814	10.107	12.6767	11.9672	11.3671	19.6102	13.4966	13.5198	10.6406	19.5	14.1098	12.8188	8.61912	10.9453	12.7029	9.73821	12.4069	13.7773	12.9833	12.866	11.6537	14.0968	15.6795	9.29577	11.2875	9.78305	9.63528	10.2525	8.98087	12.4478	14.0775	11.1388	14.5716	9.03911	10.3373	11.048	12.541	14.076	9.65884	10.6764	10.3207	13.4573	15.929	13.6686	16.6526	9.23951	11.9534	10.3748	9.57409	15.7168	11.5109	10.4238	10.1808	11.4825	10.9092	10.167	9.87221	10.1842	8.70027	9.44418	10.4644	13.8147	16.1483	11.8798	10.4126	13.2926	11.0356	11.2547	9.31045	13.4853	14.0901	12.7426	8.44577	11.4919	16.235	10.5879	16.9726	13.4369	9.12217	8.28645	15.8243	18.5402	11.0219	11.9493	14.9336	11.4921	10.6577	9.42353	13.2604	9.47302	8.97099	8.96894	9.74435	11.1666	11.8619	12.8883	12.6455	16.4714	10.8584	11.6479	11.2555	11.632	9.64238	11.4491	11.1921	9.88889	11.3639	15.4853	9.31079	9.2322	13.2502	12.036	13.536	11.5068	15.4304	11.9589	8.92483	13.3135	11.8154	9.87531	11.2334	8.60879	9.87952	13.0842	11.2764	13.162	11.693	10.7308	13.6059	11.713	13.0241	9.62404	10.2545	9.36124	10.7951	9.6135	12.4873	12.7967	13.0151	16.1653	17.7042	12.1406	11.4885	14.0045	12.0124	10.549	15.0054	12.2788	10.9709	11.244	8.76712	8.64072	11.0446	7.25173	15.0973	9.235	13.6018	10.3316	19.8896	9.82854	14.1697	10.512	16.2262	10.3459	14.7304	15.4086	11.2013	10.7238	12.465	10.0555	13.6134	13.0195	11.4583	13.1764	8.70974	9.2874	12.7605	15.1359	10.5403	11.3931	10.8181	12.0896	9.19013	11.2755	13.0403	13.2111	10.598	17.4712	17.0242	16.7664	8.68531	8.29793	10.8619	9.80918	11.654	15.0303	12.781	12.8471	9.70034	11.0198	10.7966	18.7321	13.6352	12.3514	9.19566	10.0752	9.32427	8.21569	11.9967	8.43669	15.5167	12.1003	11.4028	12.8274	12.2964	11.7121	9.7548	15.6629	18.5598	9.99762	10.2667	10.7606	10.1571	12.2828	15.0481	11.1433	11.8824	12.6132	11.4061	9.88655	9.0071	8.32631	9.24411	12.3099	10.2794	9.25779	13.3476	9.22566	10.4851	14.1229	8.75454	12.1828	9.34469	12.6293	10.2393	8.82856	11.4557	12.1366	11.2928	9.62977	10.6865	9.49509	6.93791	9.86469	11.3086	12.2842	10.6268	10.2372	9.94893	13.1716	11.4956	7.92693	9.94194	10.3521	11.1913	10.5685	10.2207	10.7769	9.54321	12.8607	15.7484	10.1073	12.8676	11.9578	10.4243	9.30486	14.3777	15.3166	12.1525	8.05586	11.1705	9.88837	12.3677	7.31163	9.63137	10.498	12.7744	12.8472	13.3939	13.4057	16.2539	10.8511	8.9999	8.52377	8.86064	8.40147	8.59749	16.5188	9.063	11.0604	10.1667	12.7639	10.9375	6.99163	10.1538	11.2887	12.2583	9.51585	7.2305	7.50995	8.03153	7.91327	9.93736	14.1597	9.85303	8.22619	9.73201	8.7691	7.42617	8.89818	11.5934	10.0644	8.92108	9.29221	9.17635	9.11028	9.68899	8.56486	10.115	9.50535	6.86292	8.79549	11.0135	11.824	6.87108	8.91837	12.9755	11.4669	6.79435	7.58529	10.3117	9.6956	9.29417	9.15233	8.78603	8.05244	7.58675	8.38557	8.03766	12.0651	11.5455	7.86838	10.1191	7.73276	7.85454	7.3548	10.2901	10.9499	8.63483	12.9364	8.07582	9.3668	8.88935	11.8104	7.61286	10.697	10.4919	8.9503	10.3304	10.621	9.67789	10.2067	9.75485	7.81507	7.15602	7.73011	8.51731	9.05891	12.7329	8.30271	10.1829	9.5539	8.75493	7.79185	8.14603	7.29415	9.82095	9.012	7.56614	7.72398	9.57323	8.19914	7.24383	11.8787	6.75263	10.8	13.35	7.12714	10.4701	10.8939	13.6655	9.94264	7.58969	6.9527	9.76261	7.94794	8.0498	8.72049	7.81536	7.64401	10.3616	9.73873	8.24517	7.23758	9.07374	8.62222	9.09712	9.79659	10.0132	11.972	7.90739	10.2302	9.56089	7.22096	8.75308	7.06211	8.76527	11.545	7.14407	8.58355	8.26845	7.74788	8.4343	8.70504	8.62526	8.07882	8.64755	7.53554	10.5372	8.23929	9.03467	9.36929	8.35926	10.4306	9.11489	9.08481	7.04055	7.62942	12.245	11.875	10.6838	9.00356	7.72684	7.52442	7.51037	9.58039	11.7712	13.0134	9.58408	7.37794	9.17855	8.16043	7.3497	7.14786	9.70628	10.3478	9.81238	7.61589	9.81711	9.0581	8.44646	8.3695	12.9924	9.55589	9.22906	10.2257	11.9468	8.0229	9.90929	7.53878	7.98032	9.60386	7.67294	12.6129	7.90868	10.57	7.63796	10.5409	9.04159	8.05987	7.76606	8.01584	12.5098	10.1767	9.38687	8.98471	14.1495	8.15273	12.4164	8.5283	12.4453	10.3797	8.14948	10.8927	11.7214	11.1001	12.5711	7.48714	7.87304	7.64175	8.38503	12.0929	11.9774	8.11962	9.07431	7.12672	8.17656	7.53642	9.97107	9.16688	8.5078	12.0989	7.02164	7.13966	8.24991	10.3161	8.49257	8.56995	8.30942	11.7535	7.15554	9.25473	7.87063	7.93499	13.247	11.4795	7.63787	8.93834	8.63518	11.0679	13.2713	10.7171	9.38765	9.86366	7.96054	12.9775	8.73337	7.47966	7.42797	7.0895	6.65845	10.2663	11.2253	11.8866	10.1179	7.52882	7.34461	8.34408	10.6718	6.89486	11.9009	11.1092	8.57064	8.37266	12.3155	13.8932	8.12289	7.21618	10.9957	7.89691	15.1579	8.19777	7.18808	8.26996	10.2283	6.70345	11.9284	10.0394	9.31494	9.1265	7.06747	8.58041	7.47861	12.1554	7.60897	7.96585	10.1928	8.08979	8.99017	7.07185	7.54401	9.02763	10.1735	13.8407	8.13221	8.28232	8.49812	12.7812	7.69641	7.51208	9.68694	8.42202	10.2013	10.5487	9.36014	10.8155	9.84631	9.27804	12.0543	7.36067	8.14673	9.997	7.64718	7.07039	10.7902	12.3606	11.1492	7.05809	11.2122	10.0717	8.5256	8.12864	8.34642	7.26552	8.54862	10.3365	8.92146	8.13665	9.10016	9.83607	10.2276	10.7961	10.3002	12.8974	7.77276	8.85287	8.01937	11.2776	9.09495	9.05041	7.19139	7.08005	8.5324	7.93399	10.4481	8.10065	13.4115	7.99277	14.7857	13.6242	15.4108	9.47792	9.76422	13.1087	8.25724	6.86221	8.28582	13.8634	7.35218	8.43578	13.4428	7.92353	10.1521	10.4024	8.14078	7.66715	10.288	9.42646	7.87219	8.33766	7.9968	7.6611	8.17822	10.1779	8.87293	8.71069	7.23436	7.69346	7.07106	9.73396	8.18424	8.62337	11.1704	10.2231	8.55449	11.8702	7.36261	8.19186	8.14199	7.32036	8.74782	10.89	10.8551	13.1862	8.62855	9.34869	7.08145	11.8154	8.95761	7.82417	7.4394	9.3561	7.89838	8.16286	8.57984	9.55049	8.18057	10.1612	7.47942	7.73072	11.4584	10.2033	7.1994	7.28015	8.81345	9.77055	10.4475	12.672	8.20486	8.17311	7.64995	6.96252	9.672	9.16815	10.4579	8.43764	7.42138	9.01205	8.66004	7.49752	9.4382	11.8413	12.1605	7.09903	11.2699	7.80159	6.97207	7.57183	7.07552	8.51032	7.08581	10.7703	8.41496	7.83162	9.60704	7.73477	8.36097	10.394	11.2593	10.7845	9.16503	6.78624	7.59255	7.44302	7.9413	8.44836	10.9286	7.64282	7.90543	7.34556	7.75257	8.52042	8.0354	13.6425	7.44699	7.65464	7.81773	7.97005	8.77227	8.41954	11.0532	9.04507	7.98131	6.90021	7.83258	7.47103	7.28404	8.12418	9.17328	9.79631	7.67036	8.26683	10.7103	8.47293	6.78687	9.12262	8.6594	10.3142	8.0862	10.5704	10.4683	8.80698	8.16998	9.20244	11.4291	7.24563	10.5784	8.65734	8.87515	7.87953	10.4051	7.73459	6.51507	7.68596
train	fold5_a228_label1	1	12.1325	17.0857	10.5274	11.5674	12.1846	9.20268	12.4981	11.7439	9.03438	11.6164	10.3035	15.6645	14.5539	10.1175	9.86721	14.2178	12.2668	11.8243	10.2388	16.8973	12.4103	11.7043	13.0373	15.4116	10.7473	15.4995	11.8437	12.6163	11.2589	13.5287	10.9019	14.1436	9.99203	12.4269	11.4833	11.683	9.58673	12.2477	14.2141	12.2676	9.22191	11.1866	13.92	14.4818	10.3742	9.53529	10.2287	8.65993	11.7963	11.5222	14.3184	11.8494	12.8923	13.0391	13.8435	9.91438	11.8205	12.8346	14.5736	12.2226	12.0953	11.8074	10.7282	12.5498	12.2927	9.23309	11.6431	13.8361	10.3032	10.4999	16.0873	10.0269	11.2772	9.44852	15.1484	9.68327	12.4037	11.4662	12.1433	11.5574	9.05051	13.4996	11.6976	10.3171	10.3454	14.7844	12.2911	10.8329	9.48168	12.9078	14.8509	10.9001	10.3866	14.2985	10.9752	9.84056	10.7249	16.0441	10.9015	10.7137	13.9246	10.1122	11.936	11.8888	10.977	11.3995	12.0785	9.89351	11.4163	9.24215	12.4687	18.8236	13.3128	14.8884	16.4395	11.6366	10.6361	11.3516	9.58279	14.1206	8.86385	11.5254	13.1986	11.2762	11.5517	13.7495	8.58372	9.50195	17.7445	12.3203	11.251	10.3007	14.3243	13.3442	11.5103	17.1089	17.9766	10.088	11.5207	13.2885	17.1472	10.9621	16.9039	12.62	8.48649	15.2923	12.8822	17.9661	14.4302	11.072	12.4064	12.0074	14.7485	12.1897	10.5752	10.8102	12.7882	14.9301	12.2682	12.1345	14.3633	17.2933	12.8256	13.3663	12.4464	17.5804	9.77294	9.46894	13.9662	11.2682	12.5585	12.0667	11.9016	12.9537	12.1157	10.5212	10.7798	10.4866	10.9711	13.438	12.0848	12.1362	8.35694	14.7838	10.5309	9.29672	9.53772	12.6285	11.9625	11.7117	18.7105	13.1376	13.3266	10.3923	19.1893	13.9612	12.2282	9.35115	10.5573	12.4432	9.10877	11.2365	13.3991	13.2882	12.4187	11.2208	14.2329	15.2618	11.5041	10.7503	10.4683	8.53558	9.36146	9.33943	12.319	13.9589	10.8359	14.2858	10.1083	9.80047	10.7006	12.0933	13.0225	8.61772	10.5706	9.9905	12.9001	15.0827	13.5469	16.3109	9.05498	12.1575	8.31245	9.47523	15.5234	10.9546	12.0679	10.639	10.6377	10.9468	9.69527	9.53141	9.73816	8.5607	9.50908	10.3443	13.6289	15.8558	11.5645	9.94385	12.8722	10.7871	10.7472	9.15794	13.3799	13.6033	12.7812	8.07058	11.2901	16.1145	10.8736	16.0233	13.1101	9.0524	10.5577	16.4579	18.3477	7.50643	11.5051	14.9386	11.162	11.2612	9.02715	12.9214	7.95517	8.23281	8.94599	9.48773	10.293	11.1437	12.9806	12.6485	17.0956	10.6319	10.6779	10.9335	11.6112	9.5257	12.5211	11.2089	9.3681	11.3288	15.7335	9.29716	8.33331	12.8342	12.7814	13.3713	11.5179	15.0679	11.4609	10.0415	13.1857	11.3043	9.0186	11.3172	8.62925	8.79244	10.6602	9.34618	13.0336	11.82	10.3157	13.6647	11.4589	8.8407	9.68456	9.14109	8.12333	11.0137	8.44886	13.7105	12.5447	12.0994	16.2068	17.7024	11.9913	10.9271	14.4251	11.7529	10.1744	14.8284	12.2864	8.05289	10.0772	10.5345	9.33726	10.8929	7.65843	14.7075	9.53659	13.0807	10.5372	19.4436	9.07063	13.5944	9.60992	15.593	9.73595	14.49	15.1082	10.9886	10.5034	12.4604	10.0248	13.4928	12.7307	11.3148	13.0322	9.49888	8.15798	12.9952	14.622	10.499	11.0925	12.0663	11.5901	9.21184	11.1502	13.0062	13.3924	10.6594	16.1868	16.4733	16.4115	9.27365	8.89084	9.96411	9.70291	11.1405	15.2935	12.4416	12.7186	9.44166	11.2188	11.4432	18.3714	13.3297	12.931	9.69628	10.4563	8.76055	8.25005	11.9794	8.69493	15.416	11.7363	10.8974	12.5883	12.1292	10.3655	10.0339	15.5571	17.9839	9.39584	9.41065	10.7778	10.5053	11.7793	15.0093	10.6223	11.4733	12.171	11.227	8.89695	8.19663	8.34638	8.81405	12.1902	9.43238	8.98812	12.6495	8.9077	10.4016	14.3168	8.71178	12.5859	8.01372	12.0912	9.2088	8.25551	11.0224	12.2029	11.3401	10.7572	9.91537	9.65515	8.74868	9.71444	10.9921	12.3022	10.2717	9.97475	10.4742	12.7966	11.3404	7.30735	10.0844	9.48687	10.6285	10.6924	10.0697	9.69348	9.05625	12.4576	15.722	9.18566	13.1413	10.7333	9.50483	8.72842	13.5439	15.1598	11.9219	7.30039	11.511	9.54588	12.4348	9.87909	9.48334	10.4392	12.6197	12.8173	13.3574	12.7583	15.8014	11.324	9.21533	8.73063	7.63992	10.0168	8.43105	17.3186	9.06747	11.1477	10.1193	12.7923	10.6043	7.88032	10.6074	11.4213	12.4798	8.59857	6.71433	7.8114	7.54796	8.465	10.2086	14.0617	10.3013	7.67283	9.97918	8.90389	7.39306	8.8339	11.8671	10.1881	8.84947	10.2367	9.29623	8.65613	9.77084	10.1812	10.2237	10.2962	8.11843	8.53219	11.6059	11.6897	7.65463	8.86425	13.2016	11.6708	7.69442	7.55943	10.6952	9.4288	8.9161	10.0835	9.001	8.36624	6.94161	8.60285	8.70598	12.3058	11.6352	7.62662	9.95769	8.40181	8.46663	8.02685	10.4287	11.2143	10.2619	13.0952	7.55057	8.05986	8.49333	12.0565	7.61067	9.90731	10.6977	9.99278	10.4675	10.853	9.27493	10.4559	10.0234	7.29229	7.12421	9.59508	8.6233	9.27506	12.8782	8.56603	10.0333	9.55571	8.56302	8.28697	8.88253	7.68228	10.313	12.0286	7.69435	8.48783	10.453	8.46143	7.78379	11.7993	9.08839	10.8415	13.5712	7.41144	12.7924	11.1626	14.4133	9.89831	6.8865	8.09868	10.0145	10.4154	8.43733	8.26632	8.19328	7.60487	10.9394	10.3499	10.3267	7.22515	10.1756	8.53012	7.86397	9.77521	9.19161	11.9187	7.76545	10.1251	9.08612	8.03487	8.40187	8.25906	8.76462	12.0626	7.69388	8.95467	8.51356	9.75601	8.68921	8.44022	7.84275	8.03872	9.99118	8.34575	10.678	8.75929	9.04099	9.92821	8.41867	8.54552	10.0419	7.78217	7.09194	7.34705	12.3106	9.8805	10.7071	8.9499	7.54654	11.6031	7.97847	9.22543	11.8572	12.2242	9.74892	6.57678	8.77851	6.98755	7.8241	8.05895	11.3137	10.4071	9.22864	7.34902	10.2719	9.73612	8.54552	9.6058	13.2327	10.118	10.4314	10.4081	11.9379	9.19875	10.9795	8.44608	6.76632	9.29785	7.79619	12.8319	7.4294	11.3199	7.03497	10.4503	6.97796	8.96322	7.52984	7.74085	12.6933	10.9605	9.47473	9.48402	14.808	8.30531	12.1676	8.87465	12.0428	9.89259	7.76349	11.6544	12.2196	10.907	12.7892	8.49555	7.45037	7.45335	8.22068	12.4799	11.8152	7.43863	8.76841	7.42218	8.6956	7.45149	9.90202	9.13402	7.44791	12.54	7.95453	7.20529	9.29983	10.3997	9.65258	10.3354	9.99687	12.1389	7.15899	9.14236	9.13278	7.9981	13.0818	11.3753	7.03942	8.98428	8.29929	11.1719	13.3692	11.4507	10.1305	9.10965	8.06367	12.4007	7.85587	7.74618	8.01776	8.62417	7.51522	10.2299	11.243	12.3337	11.0534	7.60672	7.35576	7.79123	10.8754	7.10156	11.0509	12.2856	8.08134	8.88823	13.5581	13.8058	8.99126	8.7417	10.9944	8.58408	15.1439	9.56599	7.73488	8.50218	10.3358	7.63333	11.8483	10.2076	9.88939	7.97518	7.60015	8.25897	7.37326	10.7529	10.5899	8.63391	10.4901	9.16232	8.73864	8.03837	7.68346	8.03211	9.93812	14.0771	7.89791	9.85823	8.37232	11.454	8.51117	7.34803	8.35057	6.88259	9.67164	10.3791	9.61309	10.3156	10.531	9.09769	11.9356	8.36569	7.70737	10.6929	9.89281	7.67179	11.1062	12.0557	11.0608	7.65161	11.2898	10.4004	8.88526	8.6905	8.51	8.70658	8.04042	8.43595	8.20627	8.70652	9.55257	8.53623	9.639	10.9605	10.318	13.7061	8.627	9.35024	9.20159	11.1834	8.18806	8.7548	7.79382	7.53662	9.1736	8.94549	10.501	7.63849	13.6503	7.83227	14.9689	12.9778	14.6925	9.91469	10.0494	14.1534	8.86036	7.05295	7.45289	12.9828	8.09653	9.42539	13.8319	8.68517	10.1294	8.39446	8.2469	7.64717	10.4412	9.84647	8.40059	8.54444	7.29259	8.19818	7.96854	10.3265	7.47702	7.84126	7.59793	7.40576	6.61089	10.0641	7.83886	7.66669	10.8283	9.93234	7.70488	11.6143	8.24089	7.43739	8.8894	7.51865	12.9952	10.2455	11.0935	13.3002	9.29344	8.98212	7.1172	10.7228	8.4522	9.83063	8.27207	9.42052	7.2372	8.50246	8.36476	9.9176	8.45828	10.7496	8.83395	9.05152	10.3161	10.9024	7.50624	7.58845	7.05648	10.1654	12.1148	12.7223	8.7609	8.03927	7.12241	6.98306	9.20566	8.7938	10.8388	8.56726	8.19806	10.2872	8.64614	7.26943	9.28748	12.2108	12.7297	7.50828	8.76529	8.70607	7.18846	7.55527	7.50757	7.87532	6.90187	11.6637	10.009	8.25327	9.85126	8.56313	8.23326	10.3813	10.4247	10.8415	9.32534	6.69962	7.44921	7.43982	7.65191	7.51013	9.35919	8.11445	10.2408	8.13826	7.62388	8.43896	8.17308	14.0676	9.12033	8.54213	7.68885	7.05295	10.1404	7.79595	11.5218	9.78375	8.52587	11.6591	7.51871	7.96075	7.44827	7.84391	9.09505	10.3883	8.11631	7.52352	10.5474	8.85754	8.13354	8.20569	9.66041	10.8539	8.78191	11.3309	10.8764	9.7093	7.50777	9.12588	12.0838	8.19598	11.2163	9.64148	8.87185	7.79768	10.5041	8.1187	7.77118	9.39529
train	fold5_a229_label1	1	14.2641	16.3385	14.1269	9.84199	7.54459	12.0652	13.8771	6.78092	12.8917	14.6536	6.75939	14.6412	12.4981	7.95355	12.4915	15.0096	15.2283	9.95333	10.7251	17.6983	8.15209	6.55605	14.8429	17.067	10.6769	17.572	9.92835	13.5829	13.1046	13.0246	11.874	15.6607	7.91672	13.1827	12.3129	13.1214	11.3861	14.0233	13.9854	14.489	10.9456	7.58066	14.3395	15.5197	7.20338	13.1968	12.0438	6.86351	12.3918	13.1842	16.4394	5.36024	14.5929	13.3324	14.1259	11.1935	12.5184	14.3021	15.4474	10.6691	13.9419	12.6317	7.14412	13.2422	6.56357	6.63613	12.221	13.3496	12.2258	10.6382	13.9072	11.4696	12.6464	11.2568	14.9753	8.54552	13.7058	13.5428	7.50199	12.5865	11.4369	14.0994	12.5093	11.0661	9.85605	15.9241	7.18827	11.7579	10.8153	15.3654	15.1788	12.0884	8.97561	12.0803	15.1088	10.8904	12.32	16.8647	11.1713	12.1151	5.97653	6.24353	12.3622	9.13046	11.192	8.93201	10.7658	11.5772	11.5991	13.7163	14.7758	20.004	13.0232	16.0847	16.108	10.6676	10.6586	10.3771	10.5117	15.8924	9.43343	12.8651	13.9684	12.4085	6.24355	15.4854	10.3102	11.9496	18.397	13.5335	11.3094	10.2526	16.0021	14.3141	12.6199	13.8586	19.8012	12.7028	12.1633	12.111	18.4364	10.16	18.1635	15.4266	11.7492	16.0315	14.0681	19.2292	14.7909	7.50988	8.4728	13.0695	16.5022	11.573	12.7571	11.5569	13.8316	16.2962	12.191	13.6248	15.7769	15.8472	13.8225	14.3956	14.5721	18.6892	10.5859	10.3217	14.8062	12.4755	14.4304	13.5944	13.2804	13.7386	13.0961	11.8806	8.77334	12.1879	11.8653	13.8005	12.8056	12.7417	10.4369	16.773	12.3527	13.0184	10.8362	12.4643	10.814	12.6999	20.5471	13.8811	14.049	11.3095	20.34	14.9132	11.4641	10.0603	10.432	12.2549	7.85983	13.2951	14.302	14.4974	13.2664	12.0337	10.7405	16.7698	11.3968	10.2365	9.54992	9.6947	10.5403	9.34616	13.0628	14.5392	11.992	15.9347	10.5132	10.6468	13.1735	12.384	14.7852	11.8307	10.3514	12.0928	14.2615	16.5202	11.3596	17.3466	10.4639	13.4173	9.71509	9.80367	15.4996	9.25411	12.8784	10.7102	12.0292	12.1542	11.3499	9.57042	9.97316	13.6389	9.94908	9.28618	13.6776	16.5714	11.0239	10.7506	14.1192	11.0915	12.4315	9.41519	14.2107	14.3741	13.2161	9.45682	11.8049	17.439	11.8063	14.8829	13.8923	8.86944	13.7874	15.3672	18.1024	12.9245	12.6825	16.0718	10.7884	11.6696	8.13467	13.7108	6.49736	10.8797	9.76489	11.6381	6.86121	11.9484	14.4975	13.6034	6.66225	11.3692	12.6297	11.9161	11.444	10.4437	15.4123	9.6384	11.2201	8.81181	15.5187	9.75618	9.49634	13.5085	6.44617	13.6355	12.2234	15.8233	12.6153	11.1673	14.5588	12.2127	10.3751	12.0786	10.2311	11.0047	13.5056	13.0544	11.8249	12.3841	11.1219	14.1775	12.6088	13.965	10.8257	10.9512	11.3061	8.69135	6.38283	14.5516	13.7641	13.7985	16.7571	19.2912	11.8081	8.45485	15.0151	12.588	9.16971	15.4034	13.0984	12.7062	11.9958	10.6598	8.90855	13.0069	10.0083	15.1131	6.29062	13.8178	10.242	20.9376	10.8612	13.4879	11.9955	16.7063	10.0868	15.3254	15.5919	8.41221	11.1256	12.6172	10.6357	14.2794	13.5676	13.0045	13.9282	9.78482	9.80911	14.3792	15.3529	11.1345	12.2186	8.42571	12.8898	9.94955	12.3361	13.6047	14.2167	10.8082	10.6291	17.607	16.7688	10.4256	9.8778	6.10327	10.0587	6.99063	15.2526	12.7925	12.5229	7.23341	11.3926	10.2733	19.4354	13.6221	13.6999	8.31508	10.1684	10.2287	7.82072	11.7505	10.991	16.1526	12.1887	11.9549	13.1757	11.9624	12.9391	10.8923	15.7669	19.0123	10.2498	11.869	12.4389	11.21	6.4321	14.8356	10.636	10.7026	11.9881	14.7598	6.39471	6.16631	9.74387	8.96576	12.6117	7.28228	9.77074	13.8963	9.58968	12.0023	11.554	9.9951	6.63876	6.20958	12.9579	11.2324	9.84286	9.57943	12.4238	10.477	11.3958	12.148	9.75063	9.20203	10.955	11.4642	11.4333	10.8481	10.4126	11.9977	12.0548	11.8077	6.24882	10.3632	7.36608	11.5039	9.58907	11.5235	12.2769	9.50574	13.4696	16.4978	9.11759	13.4329	13.9354	9.60509	10.4137	5.59864	16.2334	13.248	9.76637	12.1097	10.083	12.5171	6.3819	10.3196	6.55383	13.1721	14.1537	12.9653	12.552	17.0819	11.8477	6.74332	9.20997	8.52102	7.50617	9.53718	12.6845	10.0608	11.4532	11.1893	14.0083	11.4315	6.47208	10.289	12.188	12.5666	11.0424	10.7081	5.77666	6.43143	10.1393	8.88956	14.1887	8.71583	6.23318	10.0982	9.72687	6.3523	9.00249	12.2968	10.4608	9.91799	8.87996	9.29195	5.91072	9.91258	10.9045	10.8194	8.96053	8.56282	7.0425	11.0465	11.5319	9.1058	9.17472	13.1307	11.5828	9.0726	9.73157	10.6506	9.73734	10.5471	6.15415	9.84983	8.73525	8.85504	9.51508	11.0608	12.5767	12.0403	6.4872	11.0428	8.81078	8.67706	6.91753	10.2337	11.618	10.3469	12.2732	8.22015	9.65838	7.75871	12.3349	7.016	11.5346	10.8126	10.9052	10.8983	10.3725	8.40969	10.8593	6.40774	8.24044	8.48709	10.1166	8.94163	10.0261	12.857	7.57171	10.4661	9.65636	8.35141	10.7056	9.52347	8.37952	10.8127	6.54048	9.65587	8.67417	12.0376	7.81775	6.71915	11.2992	9.45325	10.5977	14.5403	6.63841	6.47594	11.3468	7.45447	10.9809	9.16687	10.2896	9.8888	6.52883	6.79269	6.9563	6.14297	8.1176	10.099	11.0448	6.19158	6.10988	6.73043	6.28175	10.3764	10.0231	7.13133	13.0714	8.02793	10.3192	10.3895	7.74709	9.39831	9.50345	6.32619	10.519	8.63641	10.199	8.52917	11.2582	7.152	6.51531	8.83902	7.85269	10.4724	6.54029	11.2454	6.84616	8.58921	9.65853	8.17651	6.30321	6.33689	6.40171	8.76374	6.74877	13.6743	14.0575	10.5725	10.1255	9.37712	6.41692	7.30323	8.85357	12.3425	13.4626	9.08535	8.30105	6.2791	6.28104	6.3674	8.88093	6.69922	11.5757	9.97201	7.49781	12.0121	9.96504	11.1251	6.3243	14.1262	9.29198	10.287	10.7585	12.3415	9.75543	11.4838	10.5881	6.45469	9.63343	9.26586	13.2343	8.33473	10.3927	6.17821	11.6048	7.8259	5.7939	9.39455	8.6717	13.4389	6.42036	9.66908	9.18191	13.945	7.70384	9.27767	7.30703	13.2541	9.20377	7.36309	13.4696	12.2134	11.1354	12.482	6.66005	10.4341	6.84623	6.92413	11.369	13.0537	7.47083	10.282	7.53228	9.0979	7.42101	9.88976	9.87212	6.0813	12.8335	12.0452	9.42273	6.4112	10.5947	6.39847	6.06971	11.1181	12.9692	8.85897	10.5848	7.00273	9.63635	13.0309	10.7417	6.49065	6.76026	9.08901	11.6629	15.3812	6.38183	7.44696	6.45188	9.57982	11.2656	5.63765	9.20311	8.45406	8.91119	7.41815	11.0801	11.2811	7.36313	12.1866	7.34366	8.79589	7.6858	10.6845	8.52041	12.1489	12.5839	6.54042	6.5252	13.5319	14.1676	10.0169	8.70995	11.1983	6.27565	14.4582	10.1916	9.6086	9.52938	10.3203	8.86924	12.435	10.4106	7.46983	6.79622	9.04992	10.0758	8.07087	6.80999	12.8526	10.4766	9.93555	9.81952	11.2976	6.17472	10.066	7.86072	10.5856	14.3103	6.32022	10.502	6.02068	15.3556	7.7702	8.65322	9.94612	6.40169	10.7118	12.7097	10.5831	10.2378	11.0839	6.63501	11.4759	5.94561	7.82506	9.75944	7.48498	6.08794	11.2996	6.61661	11.723	7.98786	11.4198	10.3625	9.79969	6.34644	6.22713	6.74459	7.94963	12.2158	9.04384	9.51863	7.46607	6.46426	6.40746	9.79446	11.2783	14.9338	8.30751	9.3057	10.2913	11.8356	9.32845	6.99905	7.16674	8.81742	7.18501	7.34122	11.4179	6.49987	13.1845	9.55955	11.3349	16.1487	6.32179	7.71721	6.93917	6.31183	11.5271	7.67296	7.51898	14.9972	7.95582	10.2122	13.1951	6.10147	10.7726	7.07163	9.95769	9.76813	8.01429	9.73729	9.73286	10.1872	6.86437	10.0325	8.70242	10.8303	6.55583	6.6251	6.82488	6.8876	5.3437	5.96241	6.31928	6.03862	10.8219	9.39793	8.36565	11.8391	5.93008	9.76711	8.09962	9.69878	6.81612	5.93666	11.6866	13.5941	9.31528	9.00568	10.6383	6.03879	10.4815	10.3127	8.63736	6.98479	9.06727	8.35689	7.12826	5.98842	5.86844	7.03321	6.32126	8.43816	11.2324	9.77457	7.74391	6.26297	7.2385	10.9996	12.6731	12.8803	9.88786	7.88688	6.78336	6.12883	7.13017	8.59948	12.1293	9.6583	6.09474	6.77569	10.5696	5.91707	10.1413	14.1005	13.3084	8.91511	12.3694	8.68059	5.99647	6.27337	5.9716	6.46815	7.62969	7.49615	9.19727	6.16227	9.17572	10.0382	6.7846	11.3693	12.7071	10.8754	8.3116	7.69558	8.46012	6.43681	11.2208	9.54134	10.5446	7.53838	5.82652	6.24902	7.61322	8.50958	9.99357	13.3454	9.43796	8.99788	10.3349	6.89947	11.4695	10.0538	11.2271	9.4394	9.28655	12.3024	10.8108	9.67093	8.97663	8.88285	7.54654	11.2358	8.10643	10.0441	6.14518	7.92905	8.19992	8.27913	8.35748	12.0203	8.52144	12.6466	12.0263	10.7321	8.18693	9.56165	13.2885	6.61198	12.3659	8.3475	9.3193	8.04296	9.60633	9.30861	7.8838	14.1335
train	fold5_a230_label1	1	14.3326	18.7541	7.43302	12.3368	13.1641	10.0184	14.9018	12.4433	8.36177	11.3766	6.89211	15.3674	14.0006	10.7561	11.4017	14.8742	9.48045	13.1938	10.5038	17.528	13.3962	10.1425	14.1507	16.3969	10.7931	14.8938	13.0037	13.4726	11.8728	13.946	11.0331	15.0084	10.4933	11.9586	10.8245	12.6421	10.6538	12.2871	15.1807	13.9882	10.2909	13.784	15.1315	13.9604	10.7195	7.768	11.8449	11.1106	12.4017	12.0083	14.4832	8.47837	13.2602	13.4006	13.5978	10.0787	12.23	13.4233	14.7456	11.61	12.6285	11.5924	10.4326	12.9597	12.2453	9.85382	12.0189	14.5416	9.82122	10.9837	16.8187	9.96563	11.1823	9.18355	16.179	10.1063	12.8057	12.7817	13.0326	13.3635	7.70686	13.9028	11.7187	11.3119	10.3794	15.5706	11.3125	11.376	10.793	11.4535	15.8797	11.1021	11.5093	14.2716	13.135	10.0477	10.4061	16.4515	10.867	11.3033	14.0414	11.7127	11.7581	11.4476	11.4151	9.43069	12.2891	9.44363	11.6805	8.55381	13.2605	19.2548	13.8601	15.7606	16.6071	11.9209	10.4962	11.5641	9.14722	14.6044	8.72259	10.3472	13.4056	12.0276	9.03102	14.6642	9.98656	9.13019	17.7568	13.1112	11.9448	10.0473	14.6285	13.9057	12.1664	17.9667	18.0772	10.9777	11.5022	14.0561	17.3181	10.8761	17.7519	10.479	9.25929	15.5231	14.0049	18.4966	14.6882	11.2373	12.8789	11.9094	15.3893	12.777	10.5397	10.8054	13.061	15.1207	12.3674	12.2128	14.9903	17.6346	13.2537	13.6567	12.8758	18.0223	10.4904	10.1517	14.5184	11.823	12.8194	12.4311	12.4584	12.9128	12.5908	9.61804	10.813	10.7673	11.2757	14.3104	12.0726	12.6021	9.29073	14.8345	11.0781	9.39728	9.69225	12.0785	13.3634	11.2191	18.9281	13.5007	13.4509	10.6562	19.3118	14.2618	12.9	9.96275	11.2423	12.7101	10.7237	10.3267	13.6952	14.0845	12.8395	11.2471	14.0097	15.2745	9.57511	11.2635	10.6406	8.07242	9.77309	9.45462	12.1376	14.2145	11.1151	14.7049	9.23355	10.4282	11.4827	12.2242	13.945	10.0281	10.7101	9.68551	13.0901	16.1581	13.9241	16.486	9.53626	12.2202	10.1493	8.96906	15.7732	11.0062	9.19621	10.4329	11.2753	11.074	10.5376	9.50334	10.248	11.2482	9.80302	11.0418	13.8144	15.5075	11.8821	10.2209	13.2254	10.7805	10.8634	9.52565	13.2642	14.2153	13.178	8.56959	11.4995	16.3148	11.7995	16.2144	13.4696	9.325	7.70576	15.9811	18.3662	8.72829	11.4466	15.3215	11.6056	11.0612	9.39624	13.151	7.30117	8.73066	8.54674	9.4093	12.4056	11.6279	12.7567	12.7919	15.7193	11.064	11.7911	11.0257	11.8349	9.4953	10.9376	11.5178	8.72756	10.8003	15.7195	9.40017	9.20938	13.2803	10.2906	13.6835	11.3292	15.4836	11.8723	9.87825	13.3193	11.6303	9.60615	10.32	9.32457	8.75258	10.4955	9.54411	13.2828	11.9374	10.9561	13.5161	11.8351	11.4618	9.67348	10.6675	8.74533	10.9355	8.10514	14.0473	13.0739	11.7879	16.2234	17.5113	12.0149	10.6923	14.1629	11.8357	10.4361	14.7029	12.0617	8.58452	11.6071	7.96665	9.37622	10.6985	7.89877	15.1468	9.0534	13.9452	10.5354	19.603	9.91698	13.6169	10.6699	15.8223	10.8126	13.6609	15.3401	11.5267	10.82	12.6103	10.3769	13.7881	13.2992	11.5379	13.259	8.14211	8.5931	12.909	15.2465	10.5146	11.133	11.6714	11.4813	9.00694	10.6497	12.8359	13.3562	10.7829	16.9873	16.6157	16.784	9.37712	8.53486	9.92697	9.61831	9.57649	15.3588	12.6893	12.956	10.1626	11.4937	11.3065	18.6123	13.7116	11.9414	9.78738	10.3705	9.78816	7.65677	11.9056	8.54029	15.4562	11.8078	11.4383	12.5809	12.3228	11.1808	10.2043	15.8226	17.9951	9.99678	10.3563	11.1492	10.9327	8.8783	14.9366	11.1673	11.9817	12.3489	11.7865	11.0146	8.64355	7.96257	8.95447	12.4796	7.45158	8.87992	13.5852	8.71955	10.3921	14.4171	9.87721	12.9284	9.21448	12.7858	10.1595	9.11067	11.3923	12.0384	11.0992	10.0687	10.1712	9.42648	8.42166	9.4701	12.0571	12.3654	10.4465	10.3515	11.4455	12.7904	11.6803	8.83213	9.96911	9.52323	11.1082	10.8267	10.128	10.0573	9.64187	12.6687	16.061	9.91441	12.9617	11.7601	11.0123	8.81859	14.6746	15.1854	11.8904	7.90939	11.4478	9.48509	12.4028	8.52079	9.73858	10.1762	13.0759	13.1344	13.7657	13.218	16.6706	10.9289	8.58286	7.90964	8.55725	8.66693	8.22644	15.9766	9.28355	11.2696	10.0463	13.2116	10.14	7.56259	10.268	11.4328	12.4896	9.35448	7.04437	8.52924	7.57192	7.85041	10.4293	14.0541	9.79834	8.32527	10.0358	8.70902	7.15808	8.63154	11.8093	9.89263	9.38639	9.44841	9.3261	6.52217	10.0998	7.97103	10.1176	9.69603	7.58467	9.02783	11.8501	11.779	7.11788	8.72843	12.9304	11.5849	6.98046	6.87225	10.6047	9.60358	10.0734	10.4926	9.05176	8.52052	6.78603	7.91886	9.90226	12.2945	11.833	7.46165	10.1153	10.1005	8.52639	6.98531	10.3286	11.2927	9.50055	12.9574	8.15575	7.23821	9.32653	11.9945	8.04829	10.9331	10.6645	8.71008	10.51	10.5636	9.80742	10.3903	10.1676	7.64243	7.98771	8.9334	8.53255	9.34236	13.2385	7.9139	10.2125	9.38768	8.50591	9.50003	9.08099	7.39484	10.2857	8.95839	7.25841	7.95267	10.6008	8.9228	7.5311	11.7799	6.79808	10.8113	13.42	7.62337	8.85704	11.3124	13.3694	9.94654	7.93689	6.87458	9.75258	8.15297	8.0994	8.60895	9.05694	7.36168	11.4654	10.1894	7.21064	7.21973	10.3415	9.01975	7.79879	9.9095	9.74552	12.0795	7.40374	10.6847	9.81845	7.15939	8.99397	7.04034	11.7352	11.9099	7.15481	8.74701	8.58447	7.90392	8.83351	8.40694	7.99953	8.23511	10.1459	7.51364	10.8277	7.16505	8.61207	9.83162	7.2308	10.02	10.5096	8.67807	7.12665	7.88716	13.0822	11.4101	10.3585	9.43956	7.52911	9.66656	6.90384	9.38515	12.0525	13.2273	9.56612	6.31276	8.92817	8.18982	6.91844	8.19875	7.916	9.94116	9.54738	7.86906	11.2926	9.82133	6.56979	9.20325	13.0426	9.52843	9.8524	10.3815	12.1049	8.86941	10.4696	7.16273	9.65561	8.87925	7.00739	12.8448	8.40939	10.7511	8.08908	10.7178	8.10936	7.22666	7.72059	8.30096	12.8193	11.3547	9.77485	9.25336	15.2228	8.78522	12.9122	7.50946	12.3521	10.0475	8.02367	10.6888	12.833	10.9587	13.3487	9.55878	8.01848	7.74682	8.2896	12.7406	11.7668	7.86307	9.69917	7.90661	8.65656	7.34026	9.88105	9.02983	7.90626	12.4045	6.52729	6.75971	9.8884	10.3956	7.33475	7.8226	7.3176	11.7811	7.00198	9.67383	7.4211	7.60708	13.2301	10.9417	7.73253	9.46832	8.99726	11.193	12.7976	9.07506	8.62891	10.568	8.55394	12.131	8.84106	7.82037	7.32252	7.84678	6.8293	10.5545	11.3414	12.3726	7.31931	7.65105	7.0955	7.83243	11.0004	8.31879	10.1576	12.259	8.62273	9.02377	14.5345	13.9377	9.03485	7.09136	10.6034	7.99078	14.8852	8.0854	7.36393	8.45591	10.0521	7.29161	11.8926	9.94903	9.65537	8.4045	7.49788	8.9205	7.11811	10.679	7.35557	8.72536	10.5492	8.74777	11.0461	7.37743	7.16618	8.23189	10.3518	14.2206	6.97943	6.71002	7.76328	11.8675	7.97703	7.71302	8.4918	8.33184	9.61787	9.90307	9.45036	10.007	10.1836	9.57216	12.1675	6.78119	7.61819	10.9245	8.49492	7.96747	10.8126	12.4303	11.1139	6.93651	11.2292	10.1453	8.78508	7.36358	7.74398	7.17175	7.72133	9.69368	7.90963	8.40055	8.95876	7.93671	9.2812	10.6059	10.3768	13.337	8.33388	9.51679	9.25432	11.5528	6.67714	9.33804	7.35671	6.60297	9.06289	8.85203	9.74147	8.361	13.4553	7.83204	16.1984	13.3502	14.1594	9.72135	9.57973	14.5034	7.4544	6.10501	7.31988	14.4387	8.05823	8.63972	14.4512	7.56014	10.3096	8.01396	9.08822	8.41675	10.2194	9.60569	8.13105	8.55497	8.40629	7.70168	7.40186	10.1786	7.86246	9.26398	8.42255	7.86346	8.50983	8.39302	7.89902	8.59344	11.0768	9.50891	8.28055	11.6618	7.98387	7.52138	8.97873	7.83239	8.95929	11.5342	11.2266	13.6293	10.3459	8.84747	6.41319	10.6959	7.30859	9.21874	8.4283	7.2746	8.2445	8.34917	8.05763	7.13451	7.33366	10.9387	8.0434	8.97997	10.2163	9.99566	7.44696	7.39422	7.74051	10.327	11.3907	12.6282	8.90299	6.60555	7.05762	7.08084	10.0544	9.44713	10.4605	7.57103	8.05513	12.7328	8.72428	6.94593	9.15578	13.666	12.9018	6.94727	8.8956	8.71016	6.9086	7.82053	6.64525	8.46428	6.4153	10.7274	7.65875	7.97936	10.0518	8.46178	8.27424	10.9168	10.0246	10.8939	9.49761	7.16861	7.34276	8.22162	8.82284	7.87199	9.84644	7.17973	7.30457	7.09925	8.0691	8.24693	8.59112	13.7613	9.5799	7.63658	7.04757	7.60894	9.66175	8.20989	11.6358	9.28452	7.68343	9.22078	7.97879	7.85415	6.97522	7.44068	8.91554	9.66363	8.89393	8.09783	7.36253	8.37047	6.74554	8.71464	9.52439	10.7193	9.06151	10.9183	10.5982	9.44834	7.1008	9.54367	12.0223	6.80052	11.0547	8.95128	10.1946	7.42492	10.3231	8.53204	6.60078	9.57903
train	fold5_a231_label1	1	14.3912	15.2208	7.69476	7.48674	7.17404	8.51766	10.939	11.6021	15.3549	8.94525	9.64001	13.2666	11.6776	10.555	7.63998	11.1888	8.47144	11.268	8.33973	14.4702	9.20625	9.49264	10.8708	13.4401	9.8085	11.4349	12.7027	9.10504	8.82516	9.92129	7.25715	12.2875	9.44286	11.2282	9.72599	9.09517	7.26949	10.0646	12.1605	10.5593	6.69517	7.84756	12.2735	15.3941	7.45134	11.9414	8.24662	6.45468	9.89654	9.81627	12.9047	10.6304	11.7926	11.4246	12.6416	9.82235	10.4625	10.8219	13.1357	9.85516	9.68722	8.64834	11.0022	11.3701	8.43649	12.9512	10.056	11.4079	8.05041	9.25283	14.2111	6.61378	7.75785	8.13798	12.4134	7.71904	11.2383	9.33624	10.3879	11.626	8.45333	11.7274	10.3275	9.06987	9.3548	12.6781	10.2772	8.50647	8.99574	9.95186	12.7944	11.0381	11.5806	12.04	8.60318	8.32667	7.79061	14.1925	9.53466	8.85554	13.3201	7.46605	8.86605	8.37262	7.93345	11.5104	9.9229	9.40977	9.95116	7.98072	10.4867	17.1342	11.4553	13.4512	14.0486	10.248	9.39992	9.75107	7.569	13.2526	7.61032	11.0052	11.9658	9.82197	11.9899	12.0724	8.55417	9.26093	15.5721	10.6338	9.44246	8.97924	13.3531	11.6541	10.3107	15.2064	15.9517	8.72368	10.2729	10.7068	14.3094	8.88261	15.1441	11.0671	7.34321	13.6185	9.24631	15.8459	13.1694	7.9612	11.2807	9.02121	12.8643	10.5605	9.30573	9.63826	11.9296	12.9035	10.2434	11.0011	13.0824	15.3222	11.5238	11.7795	11.047	16.068	9.98461	8.43014	11.1455	9.48174	11.1493	10.6447	10.3619	11.7098	10.8999	8.07664	11.4686	9.65733	9.7391	12.4246	10.9296	8.41531	8.10043	13.3326	7.77497	6.56143	9.45262	13.521	13.0669	7.76741	17.1755	12.0556	11.9631	9.09627	17.5359	12.5567	10.9806	8.06778	9.29873	11.7191	8.45322	12.2923	11.9642	10.4151	11.0827	10.0092	11.9013	15.0258	7.13532	8.71959	10.2647	7.69573	8.06101	8.38104	11.84	12.5834	9.80555	13.0428	12.0653	9.36698	8.57912	10.4598	12.1058	8.79742	8.46024	8.26257	12.1445	14.0023	13.4147	14.8995	7.81148	8.87468	8.5918	8.32293	14.4092	10.5436	10.7594	8.26554	9.68345	9.53935	8.26928	8.45822	7.56298	12.6626	8.45309	8.31103	11.2928	13.941	9.12339	8.20127	11.0011	9.89238	9.84373	7.02146	11.3973	12.2814	10.774	7.27069	9.34004	14.4707	10.8116	15.0597	11.7088	6.50726	9.19648	14.0954	16.9359	8.06906	11.0657	13.2635	9.20771	9.17631	6.99753	11.4526	7.61627	9.70077	7.80884	10.4274	12.3376	9.87914	10.1284	11.2303	17.4275	9.68784	8.97431	10.0782	9.87703	8.06088	10.8838	9.31809	8.8104	9.5065	14.247	9.03676	8.13199	12.9276	8.40594	12.0126	10.1519	13.6835	10.2309	8.26741	11.3487	9.96063	8.56874	9.51114	7.00359	7.31724	10.7408	9.93957	12.8148	10.6694	9.16703	12.5538	9.37	8.12651	8.90434	8.23212	8.91368	9.24385	7.74938	11.0111	11.9829	9.7227	15.1754	15.7974	12.1848	11.0815	13.3093	10.1127	9.8227	13.1862	11.4516	10.6913	8.31501	7.46988	7.56857	10.4805	9.64863	13.0907	7.21265	11.8339	9.04526	18.1789	9.27719	12.405	9.14687	14.2143	9.99334	12.4846	14.1897	10.1347	9.23077	11.8528	9.29575	12.0689	11.4672	10.4847	10.8598	8.92789	8.29247	10.6433	12.8821	9.59781	8.87649	10.1275	10.2069	7.18032	10.1295	11.7719	12.0153	9.19876	15.1712	15.058	15.6662	8.60157	6.80898	10.5618	7.0516	10.2292	14.1256	11.7305	11.6138	8.49009	9.39913	9.27191	17.0006	12.4433	11.8655	9.00909	9.19026	8.00687	7.00788	11.4906	7.64605	13.7929	10.3686	10.0157	10.3492	10.3865	7.38437	9.69206	13.9126	16.54	8.60465	8.13336	11.1776	8.0872	9.46385	13.8364	9.23801	9.30367	10.3873	8.34268	8.7792	7.95336	7.91834	8.01018	10.8867	7.69339	7.69676	12.1359	7.95922	9.77557	12.8409	7.1379	10.5914	9.08128	9.40482	7.02722	8.05161	9.50122	11.1556	11.0863	8.33342	8.00173	8.65764	8.4963	8.07587	7.9946	12.1586	9.50441	9.02671	9.5262	11.8177	10.2655	6.35787	8.157	7.7135	9.45067	9.37186	9.75072	9.83313	7.69393	11.8351	14.3576	8.64067	12.165	12.6975	8.90673	8.16549	10.5775	13.9523	11.4062	6.19238	9.65001	9.20472	11.0457	7.73531	8.0526	9.19477	11.577	11.7079	11.51	12.0047	14.7213	9.18217	7.74773	7.63919	7.42871	7.22909	7.99098	16.2646	7.07616	9.56378	8.58957	12.2904	10.7489	7.50495	10.9997	11.9153	13.2286	9.58543	9.03132	7.9382	9.07305	9.47967	11.7199	14.8678	11.148	7.21105	10.5286	9.333	8.99491	8.15451	11.9499	11.111	9.35954	7.079	9.48487	11.1842	10.6798	10.8077	10.3049	11.1741	9.70642	8.90302	11.242	12.4742	8.09563	9.47523	14.0388	12.2728	7.9018	9.20542	10.7269	10.4346	10.226	8.62134	8.84742	8.77714	7.86266	8.43657	10.1774	12.9302	12.1544	8.79054	10.6365	9.40913	8.201	6.39728	11.1952	11.4496	10.3383	13.1257	8.08964	8.03525	9.57539	12.9333	7.83645	11.9266	11.5218	10.1416	10.407	11.6155	10.2203	11.1779	10.1742	8.48415	8.09265	9.94944	9.71892	9.71135	13.5182	9.6506	9.9	10.2516	8.25929	10.5886	9.42066	7.41743	10.7766	10.1156	8.84671	8.79219	9.79025	8.58045	6.45791	12.799	9.22378	11.8024	13.7148	7.36599	11.4762	11.4506	9.24597	10.4562	8.98439	10.0727	10.1948	10.0369	7.3871	9.31066	9.21009	7.19966	10.8248	11.3212	11.0157	7.73774	9.80796	10.1677	8.46632	10.2326	6.28659	12.8382	8.95127	10.7336	10.3687	7.834	9.45962	8.77504	10.3256	12.8728	9.22209	9.93402	9.22987	6.84751	10.0667	9.36371	10.0091	8.6623	10.5476	7.27773	11.6102	9.62889	9.51942	11.04	9.00876	8.67663	10.0801	9.20969	8.4528	8.40445	13.4836	13.8548	11.3052	7.77387	8.83278	10.2683	8.83997	10.1561	12.4432	12.9145	10.7183	8.49698	9.25183	7.20142	8.43726	9.06628	9.83882	11.2134	11.0486	8.44785	11.8751	9.39754	11.1865	10.0161	13.811	10.344	10.2884	11.5051	12.662	10.1429	11.3538	9.30836	7.71238	8.8103	8.7439	13.2567	8.78327	12.018	7.3919	11.2931	6.82917	10.959	8.33254	8.06772	13.6846	10.5428	10.0532	9.74243	14.9598	8.92215	9.71773	10.3614	12.11	10.9807	9.58434	11.0456	13.0306	11.971	13.6384	7.45971	10.2941	6.27157	10.3224	14.2421	13.3924	8.74514	9.32819	7.96035	9.30441	7.21175	11.5279	10.695	8.13336	12.8952	8.75823	7.14622	8.63949	10.7076	10.1721	11.905	10.5409	13.0538	7.87838	9.52629	9.81471	8.60362	14.0498	12.1015	9.69792	9.09221	7.63517	11.8486	15.2016	9.78273	10.4192	10.9675	8.69244	14.7018	6.46731	7.54194	8.88437	8.03997	7.93819	10.6382	11.8766	11.4763	8.1422	8.58668	8.09216	8.64345	12.1457	8.63661	13.0288	11.8634	9.79991	11.1099	13.6106	14.6902	7.00718	7.27285	11.7464	10.7423	16.0018	9.89734	8.49296	9.32518	11.2372	8.03083	12.1341	10.9167	11.6602	9.00209	8.59424	9.25387	8.76824	9.14496	12.4663	10.3758	8.03939	9.22343	10.5532	7.60494	8.47539	9.39477	10.763	14.5406	9.67263	10.5473	9.57592	14.8853	7.99447	8.49592	9.17811	8.83758	10.3254	8.51821	10.3705	11.6007	10.837	9.49676	12.7439	8.75831	8.37041	10.528	9.84609	7.31802	11.6399	12.0288	12.099	7.89732	12.0399	10.8958	9.75755	8.37218	8.81519	7.77225	8.93507	5.98579	8.95976	8.82447	11.1122	8.49344	7.97913	12.7901	11.3903	12.6321	9.66294	10.0143	9.89802	12.078	7.52047	9.87199	9.36383	9.84926	10.6733	10.5883	11.8447	10.4843	14.608	8.67373	13.3895	14.7402	15.2096	11.1239	10.4146	15.4071	7.8112	9.85237	7.67602	15.3838	7.69867	10.1065	15.1299	9.37918	10.9261	10.1344	9.55282	8.2477	12.3816	10.0903	9.87931	10.0548	9.78902	8.39272	9.15854	11.2832	8.77664	8.60525	8.08315	8.19108	7.36586	10.4651	8.23637	9.50921	12.1791	11.0944	8.57487	12.2793	9.02994	9.88088	9.93998	8.16889	10.0738	12.1332	12.2583	14.7514	10.657	10.1751	8.31466	7.79935	8.64937	10.5745	9.62822	10.3519	8.00357	9.36579	8.8968	6.10878	9.27598	11.2353	8.16804	10.0467	13.0045	13.1785	9.06758	8.3074	9.23017	11.5888	10.9489	14.4335	9.8117	10.8388	7.9776	8.50947	11.3984	8.95507	12.0113	9.37921	9.30697	12.3535	10.2726	8.0749	10.4947	8.55321	13.7931	7.81697	12.4063	10.2244	7.92588	7.81004	8.32708	9.0688	8.03041	11.0129	11.1521	8.71869	11.9887	10.6466	10.5993	11.0895	11.9923	12.6663	9.7066	8.36758	6.83548	9.31836	11.0086	8.15424	11.8097	9.36031	9.03947	10.2062	8.95986	9.14013	9.72572	15.5059	10.1888	9.27679	9.06795	9.28705	11.1793	9.20501	12.9163	11.3506	9.66094	12.1243	9.73079	10.2907	8.62608	9.54707	10.6813	12.139	9.61218	9.96076	11.9176	10.7767	9.73565	10.5901	11.2571	12.8027	11.0531	13.0871	12.8021	11.7473	10.4181	11.2359	13.9082	10.5492	13.3394	11.5541	10.7716	10.6977	13.5082	10.5758	12.1091	13.9421
train	fold5_a232_label1	1	14.268	18.5151	10.0509	12.5678	12.5365	9.37074	14.3232	11.5774	9.46042	11.1948	8.18032	15.2896	13.7337	10.1376	10.3274	14.5731	11.5619	13.0563	9.97211	17.3308	12.965	9.18961	13.649	16.0311	10.1551	15.2466	12.6689	13.197	11.8543	13.6194	10.552	14.592	10.7761	12.431	9.94989	12.1468	9.79598	11.5506	14.4299	12.8307	9.50457	12.9845	14.2894	14.002	10.1794	8.2461	11.3676	11.5573	12.7248	11.9235	13.993	9.65374	13.2191	13.1685	13.5859	9.80227	12.127	13.2871	14.6849	11.3579	12.6231	11.4454	10.4458	12.6872	11.6059	10.6162	11.6497	14.0327	9.79975	10.8121	16.3504	10.0657	10.9338	8.99851	15.8759	9.67719	12.7283	12.4329	12.3654	12.608	8.78191	13.805	11.3555	10.5722	9.82715	15.0149	12.0007	11.2211	10.1889	11.9716	15.5423	11.2896	10.5471	14.2946	11.4269	9.88905	9.96541	16.3318	11.1523	10.9744	13.1974	11.0431	11.7209	11.1131	11.1016	10.5481	12.0576	10.0459	11.5522	10.0932	13.0982	19.1276	13.5121	15.4556	16.5401	11.7859	10.4058	11.6724	9.4792	14.4136	8.58102	11.3124	13.5984	11.8645	10.4157	14.368	9.32104	9.47197	17.723	12.6714	11.5664	10.5114	14.8501	13.9004	12.0694	17.6248	17.7441	10.8624	11.3055	13.577	17.603	11.0869	17.5375	11.0682	9.18507	15.5292	13.687	18.5251	14.6949	11.1415	13.5241	11.8121	15.1837	12.3834	10.7067	10.4474	13.0431	15.072	12.2681	12.2229	15.0211	17.2784	13.0491	13.6174	12.8885	18.0008	10.4778	10.1559	14.0722	10.8691	12.8319	12.5065	12.3042	12.9074	12.6023	10.0015	10.7827	10.8268	11.3806	13.9821	12.022	12.1147	8.97282	14.4919	11.04	8.31093	9.39429	12.1825	12.9462	11.1366	19.1276	13.3663	13.3414	10.3445	19.5387	14.0635	12.7318	9.00197	11.2108	12.5734	9.86122	11.0448	13.5446	13.6553	12.7787	11.2556	13.8763	15.3004	10.8462	10.9219	10.4378	8.05818	9.49498	9.37847	12.4716	14.0022	11.0651	14.7914	9.7365	10.0412	10.7369	12.1079	13.5888	9.83089	10.3286	10.3992	13.4025	15.9646	13.3608	16.6176	9.04674	11.9992	9.75263	9.00293	15.6376	11.2179	9.44017	10.1078	10.8183	11.233	10.3733	9.47452	9.87849	10.3125	9.48824	10.6609	13.6765	15.7558	11.555	10.1712	12.862	10.7606	10.8831	9.405	13.619	13.8845	12.886	7.55218	11.4658	16.468	11.2653	16.2362	13.1101	9.04207	8.1892	15.7957	18.4417	8.35907	11.6102	15.1396	11.3522	11.2612	8.75933	13.1206	8.3391	8.57771	8.54568	9.87774	12.4882	11.3838	12.8875	12.7433	16.5836	10.6454	10.906	11.3738	11.6985	9.38571	11.3335	11.3317	9.09582	10.7107	15.7384	9.50185	8.60602	13.1088	10.6235	13.4363	11.31	15.1078	11.8502	9.88197	13.2137	11.7412	9.09094	10.8231	9.23616	8.77759	10.2031	9.24881	13.421	11.8131	10.4243	13.67	11.8046	9.35531	9.96983	10.3353	9.22124	11.0626	8.83124	13.914	12.9091	12.3864	15.8951	17.5061	12.3286	10.3311	14.4127	11.6714	10.5482	14.8756	12.2036	8.76422	10.7015	9.32916	8.75865	10.8117	8.13623	14.9267	9.66795	13.7347	10.3664	19.8722	9.28048	14.0299	10.7074	15.7101	10.504	14.2337	15.3859	10.555	10.7568	12.6057	10.165	13.7597	13.0438	11.6536	12.9514	8.7422	7.97367	13.0013	14.9418	10.3894	11.2144	11.827	11.5998	8.99024	11.0844	13.0173	13.48	10.6015	16.2602	16.5489	16.6976	9.26398	8.93353	9.23721	9.62119	9.54162	15.2322	12.752	12.7495	10.007	11.2912	11.3852	18.4895	13.3673	12.2307	9.80632	10.2784	9.56832	7.7226	12.0814	9.30753	15.3401	11.8809	11.2951	12.5899	12.1211	10.8228	10.5519	15.6506	18.0019	9.71107	10.2104	11.0205	10.4914	10.3256	14.8901	11.2278	11.6269	12.3178	11.3209	10.7465	7.97139	8.8536	9.12784	12.4987	8.07139	8.99351	13.4972	8.71516	10.6316	14.3031	9.78469	12.5875	8.95172	12.6629	9.97284	8.85454	11.1766	12.2337	11.1823	10.4902	10.0814	9.41529	9.00876	9.64149	11.785	12.4623	10.3422	10.1291	10.5469	13.0177	11.5465	8.45853	10.0208	9.21584	10.9273	10.7514	10.1405	9.73684	9.37159	12.7845	15.8557	9.70833	12.9239	11.9793	10.7346	8.65406	12.5646	15.3285	12.3401	7.59114	11.7226	9.51519	12.3824	8.31336	9.62893	10.4696	12.8764	13.0528	13.5289	13.1026	16.1817	11.0482	8.8863	8.42041	8.20543	9.49969	8.39122	16.2529	9.16264	11.1476	10.2165	13.2704	10.7413	7.33439	10.2996	11.6957	12.5368	8.879	7.48563	8.0632	7.80805	8.4309	10.0508	14.0128	9.73294	7.8881	9.84566	8.80013	7.4761	8.35384	11.9755	9.99471	8.90359	8.86663	9.31136	7.48502	9.91698	8.97699	10.0566	9.7249	7.86811	8.51677	11.9569	11.7502	7.09137	8.76087	12.9789	11.7387	7.21691	7.10998	10.596	9.4734	9.89342	10.0864	9.25158	8.72634	6.87745	8.41908	9.50005	12.2655	11.7344	7.09995	10.2317	9.66423	8.39766	7.3542	10.6109	11.2447	9.63911	13.1317	8.00141	7.77789	8.61205	12.0164	7.66486	9.85968	10.6019	8.70156	10.2433	10.7962	9.46616	10.4602	9.7128	7.46298	7.84165	9.09769	7.95333	9.15049	13.1611	8.12374	10.2593	9.46047	8.2518	8.71104	8.95901	7.20764	10.2066	10.6218	7.60171	8.30903	9.92863	8.5211	8.10564	11.6715	7.6246	10.8074	13.5665	7.75788	10.7855	11.3662	14.2351	10.018	7.97683	7.69503	10.0934	8.86567	8.04904	8.08395	8.23608	7.5103	10.8936	10.1914	7.45759	7.44921	9.74105	8.37893	8.49837	9.69542	9.06451	12.127	7.4475	10.2625	9.78701	7.56824	8.57015	7.21918	9.95517	11.3675	7.52588	8.90511	8.59111	8.63281	8.59538	8.25862	7.65704	8.15177	9.4205	7.3267	10.7342	7.71408	8.83613	9.74614	7.60492	7.61607	9.96653	8.15507	7.46886	7.35406	13.1013	8.94586	10.1735	8.50008	7.60284	10.739	7.45576	9.35419	11.9968	12.5708	9.69671	6.82882	9.47716	7.90902	7.06921	8.2737	9.09195	10.0352	9.36016	7.52978	11.168	9.51392	7.52217	8.91797	13.0397	9.80228	9.79403	10.3638	12.2422	8.88727	10.5995	7.97576	8.27902	8.32498	7.09186	12.869	7.50054	10.9833	7.78711	10.6356	7.67531	8.61876	7.85865	8.00013	13.0686	10.952	9.5924	9.27957	15.0809	8.58347	12.5007	7.89245	12.0551	10.1385	7.74396	10.9119	12.509	11.2708	13.4312	9.01005	8.33729	7.80741	8.06908	13.1194	12.0596	7.92272	8.74025	7.66428	8.65057	7.31194	9.97356	9.16163	7.83633	12.2809	7.31453	7.25069	9.09774	10.2564	8.47902	10.0876	8.07101	11.9314	7.04007	9.49387	7.96526	7.9377	13.2347	10.9439	7.43993	9.03771	8.54844	11.32	13.299	9.03712	9.10534	8.80864	8.35348	12.035	8.58426	7.35441	7.36376	7.76885	7.23379	10.2764	11.2461	11.648	10.3646	7.53016	7.03063	7.76739	11.1808	7.51486	10.1721	11.4976	8.41702	8.98931	14.0896	13.888	9.05373	7.20145	10.8605	7.92237	14.817	8.93348	7.31066	8.36541	10.4079	7.1725	11.9827	9.95678	9.95104	8.28052	7.30798	8.04346	7.47595	10.4517	8.08158	8.50485	9.04259	8.90999	10.6996	7.47374	7.42145	8.51725	10.384	14.0285	7.04055	8.3355	7.3196	11.3052	8.02739	7.49377	9.15864	7.12156	9.55678	10.1881	9.59848	10.1344	9.8777	8.6964	12.0097	7.66186	7.60458	10.7253	9.1361	8.01368	10.8406	11.9844	11.1485	6.6982	11.3662	10.2101	9.08054	7.68432	8.35196	7.44107	7.82706	8.70886	7.4096	8.18518	8.76576	8.47668	9.08317	10.6981	10.4269	13.2329	8.14469	9.51889	8.76296	11.4117	7.9436	8.32091	7.65378	7.19495	8.87629	8.66275	9.6942	7.49372	13.6463	8.02071	15.5786	13.1976	14.7828	9.36212	9.61196	14.1506	8.01982	6.43964	7.39793	14.7908	8.27125	8.92523	14.0867	7.60637	10.0503	8.07509	7.97781	7.86885	10.5334	9.62032	8.46139	8.49669	7.92768	7.82207	8.05043	10.2521	7.86893	8.43852	7.69204	7.33078	7.99279	8.98138	7.56174	8.1332	10.834	9.56053	7.85553	11.8973	7.69492	8.0304	8.88272	7.54915	10.1795	10.1066	11.141	13.6082	10.1976	9.20966	6.88224	10.0559	7.46024	9.36708	8.01135	8.05737	7.64041	7.85251	8.56158	7.25108	7.40173	11.1535	8.23935	8.55642	10.4518	10.6499	7.61096	7.52035	7.60673	10.4077	11.5923	13.0299	8.66651	7.53386	7.15472	7.23059	9.88174	9.17598	10.8195	8.01227	7.67099	11.273	8.33009	7.07798	9.32733	12.0102	12.6641	6.94819	8.98576	8.57311	7.54308	7.71328	7.02213	7.59008	6.89181	10.6799	8.79958	7.56416	9.44851	8.21387	8.46054	10.4994	9.98853	10.8305	9.20707	7.02574	7.18146	7.50961	8.24978	7.76692	9.76698	7.69303	8.35071	7.25637	7.98344	8.44709	8.38508	13.7769	9.35483	7.86889	7.80128	7.54816	9.19196	7.94111	11.4256	9.36604	8.58154	10.1414	7.78559	8.18624	7.43143	7.49645	8.63089	10.2602	8.36445	7.95206	9.17073	8.6109	7.12199	8.4569	9.12163	10.9071	8.67236	11.0286	10.9369	9.34836	7.40389	9.28461	12.0199	7.50677	10.8711	9.21546	9.45734	7.29088	10.4764	8.28189	7.07069	10.5316
train	fold5_a233_label1	1	18.6039	18.1851	15.6647	13.9818	14.5441	9.33915	13.1857	13.1753	12.6219	12.1832	9.73328	15.734	14.4712	12.2161	10.9538	14.1735	12.4591	12.4298	11.0939	16.2113	10.8725	12.3931	13.2293	13.1593	11.1202	16.9743	13.2455	11.101	11.134	14.0175	9.45111	13.9672	11.4393	13.1788	14.2769	11.9558	9.86168	12.4684	13.0313	12.3335	11.3987	11.8719	14.4649	15.6161	11.1251	8.67716	8.58216	9.24306	9.94896	12.7826	14.3687	6.59299	12.9608	13.07	13.4945	10.6243	13.0864	13.4229	15.2216	12.7286	13.8724	11.9354	12.444	13.0645	12.096	13.4267	11.4433	12.741	11.4274	10.9541	15.1598	9.53519	10.3464	9.30287	15.6594	9.5673	13.211	12.3324	12.3286	9.80324	9.84874	13.6137	10.7947	9.3395	11.3056	14.8383	11.9909	9.93289	10.7282	13.8174	15.1502	10.2591	9.27867	14.7241	9.41789	9.7522	10.4801	16.0913	11.3548	11.1916	10.6362	9.15872	10.997	9.57528	11.2689	14.0508	10.3844	10.8874	11.22	7.13842	13.7256	19.3251	13.0592	15.8364	16.5622	10.7972	9.87569	11.4342	10.3598	14.8797	9.3572	12.4305	13.0177	11.474	11.9243	14.7189	7.75486	10.6132	17.5734	11.8329	11.218	12.3464	15.5613	13.895	12.2955	17.4856	19.1576	11.0174	11.7256	11.5697	17.7747	10.1971	17.1998	14.6046	9.16171	15.505	13.284	18.663	14.5021	11.2711	15.2114	11.3362	14.0533	11.8202	12.0575	11.5787	13.7233	13.6418	12.535	13.0538	14.9908	15.9109	13.1171	13.5795	13.1996	17.7844	11.0417	10.004	12.5648	9.967	12.7161	13.0939	11.7786	13.67	12.8331	10.5639	10.8577	10.3435	11.47	13.7002	12.8134	11.2444	8.92659	15.83	10.5433	8.93733	10.5297	12.94	12.7984	11.1993	19.5306	12.938	13.5003	10.8108	19.3912	14.3383	11.9671	10.1894	11.6202	12.8801	10.4761	11.173	13.2982	12.3018	12.6595	10.9857	12.1411	15.8381	12.2413	10.4152	10.7767	9.53007	9.68883	9.39638	13.1069	13.9134	11.724	14.9961	12.0568	10.0292	11.8825	11.8076	13.3059	8.18852	10.8205	10.5633	13.7588	15.6425	14.3313	16.9616	9.5239	11.7582	8.52115	9.93951	15.6172	10.6072	10.8654	10.4632	10.8092	11.5829	10.772	10.346	8.60091	12.838	10.2721	9.12495	13.5798	16.5221	9.80228	10.2091	12.4423	11.3222	11.0582	8.66578	14.381	14.0742	13.1903	9.75186	11.3377	16.953	11.0316	16.1399	13.4213	8.43959	9.69239	16.111	18.8271	8.38837	11.8364	15.775	10.4879	12.1443	6.93309	12.9573	11.1622	10.5873	7.42157	8.84844	9.77968	10.7835	13.6578	13.0895	18.6459	9.54198	11.5133	11.3114	11.6448	10.0443	12.0674	11.1638	10.6323	10.9752	16.3606	9.92193	8.21992	12.8985	13.1339	12.8594	12.4344	15.3645	11.8321	10.4997	14.0333	10.6692	9.51335	11.1823	9.12825	10.5095	13.3165	12.9138	13.628	12.0256	9.38136	14.3547	11.3177	12.6264	10.3717	10.6085	9.94577	10.8051	10.2493	13.8872	12.657	12.4423	15.158	17.8136	12.6468	11.66	13.5391	11.2081	10.4724	14.8393	13.1035	9.35455	9.83921	10.7174	9.81567	10.1516	7.82327	14.5849	8.95235	13.6366	10.9468	19.7799	9.14478	15.0732	10.1708	15.15	10.7582	14.3051	15.5293	10.2215	10.896	12.661	10.3797	13.8506	13.1655	12.5291	13.4178	9.60135	9.91432	12.5331	14.7938	10.6409	12.0621	11.9464	11.4738	7.97868	11.6281	13.5336	13.8403	11.0502	19.8014	16.9195	16.8906	11.6548	9.70403	11.9636	9.57908	12.3913	15.8889	12.4206	12.8224	9.26453	10.8041	11.8316	18.7043	13.5645	13.6139	10.1186	10.6178	9.51434	8.30932	13.1109	10.1253	15.6479	12.7773	11.0115	12.5	12.5711	10.3869	11.4189	15.7339	18.1271	9.96257	8.42295	10.776	10.9885	12.6611	15.3798	11.477	10.7478	11.525	8.91608	9.80012	8.87896	10.0299	9.02942	12.8365	7.94236	9.71477	13.4379	9.36551	10.7703	13.1336	8.8257	12.2413	9.58011	12.6829	10.2175	8.82406	11.0657	12.3575	12.1998	10.8451	11.3433	9.39977	8.09572	10.6009	11.45	12.5932	10.6071	10.0637	11.4315	13.9696	11.2485	8.49023	10.0396	9.78881	11.6209	10.5343	10.7289	10.2539	9.13687	12.7247	15.8529	9.68239	13.3217	11.5493	10.5339	8.75526	12.1064	15.5824	12.8237	7.96237	12.331	9.98256	12.6278	9.02353	9.20945	11.7882	12.5717	11.5598	13.6539	12.5043	16.0287	11.5008	8.9761	8.92494	9.31585	10.8314	9.20732	17.6365	9.5083	11.1747	10.6181	13.4522	11.15	7.26277	10.6399	11.4047	11.5887	9.30989	7.37752	7.84479	7.9473	9.25175	9.87345	13.8071	10.0522	7.53255	9.80214	9.39994	8.61354	9.44399	11.6918	9.82006	8.67477	9.40118	8.99779	11.1414	9.8373	9.61169	10.0849	10.4115	7.90582	8.62648	11.4885	12.0047	7.32678	8.04308	13.2431	11.2409	7.41088	6.73348	10.682	9.35738	8.49945	10.0039	9.35271	8.72852	7.14769	9.17849	10.0049	12.4552	11.289	8.75809	10.0104	8.45618	8.18047	7.70736	10.128	11.4057	9.3556	13.0545	7.40445	8.43214	8.34455	11.9637	8.87094	10.7078	10.9507	6.97179	10.1987	10.9076	9.58517	10.4813	9.71812	7.19801	8.08386	8.88428	8.76223	8.8543	12.5967	8.86243	10.6617	9.90129	8.5771	7.21211	8.70812	7.8924	10.284	11.6953	7.85404	8.41943	10.0071	8.66556	8.14402	11.7133	9.10671	11.1734	12.6255	8.72887	12.0006	10.8575	13.7178	10.0419	8.05457	7.21656	10.1878	9.53911	8.63306	8.16485	8.30944	7.52536	11.2328	10.6548	8.72151	7.87092	8.92108	7.85203	11.4136	10.1589	10.6138	11.7698	8.10842	9.84598	6.9307	7.83344	8.8761	7.26193	7.32921	11.6724	8.2511	8.65564	8.4318	8.62296	7.90092	8.55068	8.18825	7.22305	10.1971	6.71821	10.9134	7.31339	9.49277	10.0903	7.67286	9.52398	9.47502	9.12551	8.4335	7.61154	12.4959	10.4153	10.2782	8.37186	7.76826	10.8238	8.3035	9.09109	11.8304	11.8129	9.87217	10.6538	10.667	8.13898	7.71589	7.42658	12.4101	10.1004	8.89064	8.11034	11.364	10.1297	9.9367	9.63647	13.1563	10.4356	10.0662	10.3217	12.2057	9.59433	10.8451	9.0505	8.34621	9.4823	7.33114	12.5377	8.80507	11.6105	7.60698	10.4312	6.94826	7.5202	7.03021	7.34596	12.5836	11.0307	9.67092	8.86844	14.3515	8.68234	11.2144	10.6448	12.1767	10.1081	7.7794	11.0478	11.4417	11.2345	12.44	8.10107	9.70892	8.41179	6.9741	12.1663	12.0709	8.52107	8.56575	7.30731	8.55133	8.20175	10.1039	9.23362	6.91323	12.4455	10.3867	7.01051	9.76769	9.16812	7.68294	9.57713	9.59531	12.0572	7.8113	9.31756	8.81912	8.0804	12.6429	11.2668	7.52594	9.51006	9.37514	11.1445	13.883	11.0124	13.9377	11.2393	7.52623	12.8979	7.65831	7.60087	8.5901	7.46405	7.66653	10.052	11.3096	12.2618	13.4295	8.27824	7.58065	8.43939	10.9461	7.10923	11.7201	10.4199	8.50019	7.71067	12.3364	13.6344	9.65987	7.11866	10.9123	9.88228	15.2118	8.9893	9.05746	7.82013	10.2709	8.21698	12.2207	10.6995	10.5273	8.99688	7.72436	7.81977	7.5914	12.107	9.68057	8.01646	11.1824	9.32073	10.6013	7.12313	6.83741	7.7384	9.26929	14.0285	7.47175	8.41836	7.52389	13.6527	8.55257	8.15031	9.03088	7.58007	9.72677	10.0168	9.76948	10.5899	10.3336	7.70545	11.0346	7.54983	7.99293	10.8342	7.60991	7.5602	10.93	10.4541	10.7876	7.00432	11.4448	10.4111	8.776	10.4296	7.66021	7.84851	7.49674	6.76852	7.38912	8.24109	8.62828	7.74567	9.55794	11.3158	10.375	12.1918	8.46035	8.84416	8.29682	10.9484	8.52535	8.41318	7.31396	8.03982	9.74657	8.95636	11.6107	7.07001	13.5206	7.97341	14.3449	12.5662	15.3031	10.2432	9.92575	14.1616	8.24669	8.1458	8.83047	14.2921	8.63547	8.69518	13.2857	8.28905	9.82332	7.49031	7.92554	7.28472	11.2767	9.72426	7.8693	8.08603	8.01735	7.88042	9.67092	10.1201	8.76958	7.76529	8.45724	7.86358	7.45186	7.18273	8.3448	8.41788	11.1689	10.0306	8.54923	11.9518	7.6963	8.60549	8.98553	7.55069	11.2429	13.3466	11.0093	13.5422	10.1669	10.4069	7.50122	9.29574	8.75813	9.67947	8.36211	7.91858	6.92669	7.63104	8.07354	8.48408	7.71408	11.2521	9.37389	8.56733	10.2088	11.9378	7.41966	7.37513	7.2129	9.82781	12.5727	12.9142	8.4677	7.84709	6.90078	7.57848	9.20324	8.40809	10.4398	7.72594	7.81263	8.24767	9.28592	7.75516	9.38987	12.4059	11.901	7.58586	9.64183	9.62642	7.65525	8.69846	7.70959	7.51117	6.78148	14.0976	9.5796	7.91587	10.2837	7.72064	8.38421	10.3416	12.1836	10.2954	8.92739	6.98211	7.3835	7.88809	10.3675	7.98411	10.5987	9.2388	9.65714	8.9864	7.02905	7.44415	9.84214	13.7532	7.20852	7.65149	7.66997	7.23752	10.6032	6.95037	10.9872	9.85079	8.60619	9.56687	7.28117	8.69918	7.99063	8.57543	7.85866	9.82978	8.01678	8.46956	11.5672	9.15852	6.88741	6.9153	8.93975	10.4833	8.40625	10.5985	10.4754	9.18972	8.01435	8.38733	11.5271	6.84348	10.7947	9.29322	8.7421	8.83555	10.5834	8.23325	7.61378	6.72045
train	fold5_a234_label1	1	17.8526	18.8003	12.5078	15.5158	14.1867	10.8745	14.192	12.8675	11.9462	12.9586	17.712	16.5309	15.1534	11.8971	11.9602	15.6979	12.7467	12.4168	11.7961	17.5386	12.6303	11.2152	14.0505	15.848	10.7518	15.8881	12.5565	13.1554	12.3224	14.1101	9.00874	15.4444	11.6704	13.851	9.09962	12.456	10.2447	11.9467	13.4629	12.0092	7.12245	13.393	14.6607	15.4606	10.5772	10.9128	11.4181	9.91319	10.7738	12.3558	14.7862	12.5736	13.3974	13.4253	12.1483	9.06965	12.449	13.6009	14.9814	12.6719	13.2445	12.1258	11.1686	13.1154	13.583	12.7871	11.2979	13.4562	10.6228	10.9684	16.5083	10.808	12.5894	9.92359	16.7008	10.7192	12.6739	12.1954	13.139	10.3173	10.4699	14.0463	11.502	9.98517	10.93	15.3478	13.2211	11.3307	7.83534	12.4292	15.8754	11.8394	10.689	14.6618	7.10378	9.86391	11.337	16.3746	11.3991	11.3457	14.3953	9.02323	11.7488	11.8219	10.8217	12.2931	12.4154	10.6762	12.6226	9.69892	13.1257	19.4932	13.5354	16.1435	16.1373	11.5352	10.3857	12.0564	8.76455	15.2252	10.0029	12.2452	14.1876	12.0982	9.55399	15.1805	8.66265	11.6181	17.6664	12.3637	11.1826	11.2442	15.9605	14.2753	12.4636	17.7065	18.4556	11.9633	11.8763	13.5198	18.2439	10.218	17.6912	14.5631	9.6821	14.9864	13.9705	18.0352	15.1873	11.0442	11.2117	12.6052	15.0322	12.2715	11.7594	8.6265	13.6437	16.0017	12.4461	13.0119	15.2163	16.6939	13.3448	14.1539	12.938	17.2169	10.5229	10.4763	13.4641	11.3186	13.0417	12.9844	12.357	13.2831	12.8999	11.463	11.359	11.6377	11.4742	14.1474	12.512	12.0388	8.79047	15.8698	12.2525	7.80441	9.66666	12.0602	13.0058	11.8374	19.7311	12.5076	13.9667	10.6942	19.8401	14.3153	12.7381	7.44797	11.4171	12.7527	9.01768	12.6586	13.6106	13.1052	12.6975	11.0692	12.3961	15.899	13.3251	10.3283	9.69349	9.33358	7.98735	9.55958	13.2141	13.2062	11.2878	14.9396	11.9666	10.3904	12.6279	12.1835	13.8076	10.6999	10.9796	11.1216	13.7686	16.3553	14.2609	17.0067	8.9498	12.2673	9.74546	10.4267	15.6218	11.4428	10.1881	10.2893	10.544	11.6113	11.088	10.7984	10.185	11.2798	8.39521	11.1107	13.6173	16.0683	11.6528	10.6038	12.3026	11.312	11.8037	9.00021	14.1309	13.8584	13.5697	9.61013	11.5758	16.1423	11.599	16.1472	13.6698	9.22675	7.64428	16.1685	18.4981	8.24467	12.1031	15.5334	10.8769	12.3731	7.84539	13.5428	9.7986	10.4207	7.3837	9.75152	10.725	10.788	13.8235	12.9479	14.0079	10.6779	12.1112	11.5786	11.5644	9.68848	13.7271	11.1254	10.1012	11.2611	15.4574	9.71752	9.13616	13.2004	8.73217	13.506	11.7128	15.5663	12.4277	10.1199	13.9915	11.8982	9.51811	12.3554	9.92477	9.80477	12.7995	12.7416	13.7139	12.0968	10.727	13.9672	11.9521	9.42643	10.5514	10.7939	9.25836	11.3822	10.5567	13.2947	13.0966	12.7214	16.3399	18.2866	12.6062	11.6156	14.9126	11.5374	11.0924	14.324	12.7567	11.4401	8.89122	10.6015	8.42496	10.5805	9.69664	15.2051	9.60639	13.7526	10.95	19.65	10.0872	14.8359	11.6645	15.8419	11.0607	15.0845	15.5197	9.83438	10.7791	12.4962	9.91122	14.0977	12.5967	12.1503	13.6658	9.9641	9.61361	12.4836	14.138	10.5928	12.0381	11.7469	11.8314	7.91353	11.5914	13.5132	13.9723	11.1064	17.5671	15.7867	16.1482	10.505	9.56927	11.8059	9.76227	11.0869	15.3749	12.9544	12.6155	9.30046	10.6208	11.133	17.802	13.3009	13.1059	10.0318	10.6141	9.9348	7.78738	12.466	9.3269	15.7962	12.577	11.6279	12.6931	12.0228	11.2099	11.3726	15.9475	18.4156	9.99026	10.451	11.7007	10.7576	8.20886	14.9682	11.048	11.8097	12.3085	11.2849	9.62917	8.78121	9.5573	9.61112	12.9146	9.65291	8.73219	13.9456	9.74356	10.5344	14.8084	10.2426	12.3921	9.44962	11.6739	10.8085	9.4586	11.3848	12.1902	11.3354	10.9229	10.038	9.70854	9.25151	10.093	11.8648	12.5829	10.745	10.0639	10.3178	13.109	11.7171	9.08186	9.8525	9.61733	11.1642	10.7117	11.0821	11.2177	8.8094	13.141	16.0929	9.67545	12.8249	11.7817	11.196	9.19129	15.219	14.7194	12.9927	8.74348	12.3757	9.7065	12.7261	11.1059	9.8607	9.02584	12.9429	11.9304	13.7125	13.3905	16.8422	11.7144	9.03781	8.77402	7.48324	10.3166	8.43722	14.4381	9.92838	11.1502	10.3336	13.2605	10.979	7.18991	10.6943	11.4347	12.6441	9.13311	7.83271	8.50294	7.70482	9.12581	8.67686	13.7115	9.62499	6.99425	9.55018	8.53997	7.87192	8.69134	11.6163	9.82204	8.27605	7.61494	8.98892	11.2477	9.5686	9.68594	10.2105	9.7018	7.57469	9.09035	11.8311	11.843	7.16021	8.77092	13.8323	11.446	7.45614	8.62836	10.2087	9.49156	10.2014	10.5705	9.1299	8.24218	7.48239	9.16401	7.98573	12.1998	11.4246	7.79927	10.0018	7.69017	8.01003	6.24407	10.301	11.1244	10.4018	12.8345	7.96918	7.40231	7.87128	12.1927	7.71024	11.477	10.3923	7.4665	9.8571	10.6014	8.75786	10.5718	8.70828	6.95499	7.75019	10.1253	8.76129	8.61662	12.5262	7.6664	10.0594	9.71963	7.83402	8.49489	8.9635	6.93906	10.2879	12.6216	7.75358	7.38711	8.37233	7.3258	8.30959	11.9532	6.8807	10.8886	12.8531	7.23345	12.4211	10.8683	11.411	9.75352	8.4892	8.89207	10.0641	10.2247	9.06692	8.33812	7.80392	7.63052	10.9056	10.4765	6.63233	7.84218	8.04291	8.34023	9.4221	9.71546	7.16446	11.9495	7.80015	10.5912	10.4279	7.87736	9.31456	6.72069	7.53217	10.7057	7.88156	8.9807	8.20209	8.28774	8.1272	8.17741	8.20624	8.36877	9.47578	6.17139	10.2134	8.68454	8.71626	10.5907	7.77644	7.15093	9.89218	9.24727	7.47674	7.66599	12.2437	10.8407	10.0914	7.91443	8.85191	9.38567	8.2865	9.0793	11.6835	13.0616	9.51452	6.24099	10.2742	7.49416	7.33365	8.73985	11.3245	10.4478	8.65803	7.53466	8.61621	9.32118	9.97226	8.83581	13.3242	9.38473	9.39402	10.2738	12.1053	9.80911	10.2586	9.79525	11.0746	9.04392	7.43532	12.4659	7.04786	11.5032	7.32532	10.5769	7.54393	10.6352	8.01369	7.40098	12.7706	11.0044	9.3586	9.49356	13.9137	8.82322	9.90162	7.86273	11.8659	9.7776	6.4149	11.4616	11.3335	11.1239	12.3605	7.18828	10.3829	8.32127	7.75421	11.833	12.0557	7.21507	8.36216	6.92202	8.41866	7.86422	10.0517	9.4539	8.4833	12.3344	7.52938	9.04628	9.53614	8.81814	8.78447	10.7438	8.74857	12.2172	6.95796	9.76085	8.86409	8.59329	12.9045	10.5632	8.01829	6.79547	7.29848	11.2625	13.0505	6.48501	10.2029	11.5432	8.09404	11.7443	6.54428	6.90464	7.97921	6.81121	8.09404	10.0312	11.0871	11.8493	14.7061	6.70805	7.299	7.68667	10.8948	8.08033	12.1378	11.7435	9.29914	8.87461	14.3193	13.774	8.42897	8.00887	10.3678	9.13319	14.9005	9.40494	8.05053	7.55101	10.2272	7.10717	12.1582	9.56244	10.5448	7.77184	6.9901	7.33835	7.62204	11.8727	12.1205	6.872	7.92415	9.43093	10.5563	6.71445	6.32937	9.31996	10.4101	13.7387	7.4068	11.1774	6.71272	11.38	6.33494	6.7084	9.23344	7.32058	9.80683	9.42418	9.37294	9.92429	10.9489	9.86521	11.1441	7.67906	7.31169	10.8011	7.75264	7.40993	10.7011	12.6453	10.7391	6.57977	11.1299	10.0925	9.08808	8.81395	7.44902	6.61413	6.67233	10.9646	7.42712	8.67027	8.67075	7.00904	9.22263	10.3085	10.1766	8.035	8.25474	8.75226	7.48456	10.9414	8.93949	7.90426	7.72005	7.7416	9.12431	8.89589	11.5187	8.11333	13.286	7.87493	14.7271	8.71994	14.3183	9.96996	7.79478	15.4172	6.68061	7.92215	6.43818	15.0393	7.0153	8.6801	13.2276	8.41654	9.79345	7.85522	6.96042	6.4115	9.84422	9.54744	8.42334	7.84937	6.41812	7.55381	8.53756	10.1446	6.88138	8.12577	6.88834	6.55866	6.11571	9.00338	7.33162	7.65093	10.6584	9.67306	6.1315	11.7337	8.0559	8.74812	9.2597	7.7583	6.84236	11.3787	10.9562	13.3227	9.7636	8.99933	6.11214	14.0758	8.14581	8.53845	8.68048	9.979	6.52119	8.68067	8.02128	8.8802	7.00212	11.1353	7.50134	8.5053	9.48867	10.627	7.20875	6.75975	6.62238	9.75768	11.7465	12.6893	8.4568	7.41145	6.64965	6.67964	8.33315	7.09843	10.4281	8.1866	6.74726	8.36585	9.43092	6.96464	8.75292	8.41229	11.9365	6.82285	11.7033	7.81472	6.69874	7.07416	6.63638	6.89051	6.61905	11.6184	9.54594	6.41717	9.65108	8.3689	7.45699	10.2956	12.1971	10.3754	8.47401	7.7707	7.05094	6.88535	7.67859	6.84943	10.1267	7.62558	6.5886	6.90628	6.55413	8.55761	6.81947	13.4586	8.22593	8.41339	8.41126	7.57219	7.79291	9.0449	11.0136	9.73732	8.77494	9.49116	7.44983	8.02046	6.53642	6.17823	8.05526	10.6199	7.48139	8.16198	11.9476	7.93976	8.19979	8.67678	8.53255	10.3725	7.98921	10.7452	10.459	9.12934	8.07489	9.58048	11.3722	7.34567	11.0177	8.15308	8.12763	6.46231	10.7545	7.88294	7.30117	9.99104
train	fold5_a235_label1	1	12.4648	11.3464	9.51742	6.39559	6.55372	6.71791	11.7655	7.41566	7.47157	11.1839	8.07602	10.9725	13.665	6.96213	11.0892	9.63305	11.349	9.39645	6.61419	14.3735	10.4603	6.90294	14.3957	13.9068	7.54087	9.6214	9.68384	9.23763	11.6635	9.05613	11.8864	11.5429	10.1069	14.0909	8.12363	9.14374	7.41698	9.54098	11.0865	14.4962	7.97683	6.42662	11.3285	13.14	9.36709	6.81862	7.12345	6.46592	12.4618	8.07245	14.7612	14.9335	11.4657	11.4391	12.989	9.26743	11.289	13.0854	13.3814	9.0328	12.1753	13.4714	8.51735	12.2209	13.1224	6.95538	9.62685	11.5765	10.5692	9.34267	12.8801	9.43294	12.3899	6.31582	13.427	7.30606	13.7691	12.712	8.69885	10.6158	11.4298	11.6508	12.2925	7.77948	10.002	13.1211	8.06352	9.87729	6.86965	14.4167	11.8457	13.9462	9.36507	12.1483	5.95716	9.57704	11.322	15.0021	12.0503	9.54958	12.1253	9.13002	11.3781	6.78425	10.4333	11.2229	9.92532	7.79164	14.7321	10.5278	14.6163	17.9133	10.7219	15.7287	13.7474	10.2192	9.14193	10.0476	7.75467	13.832	7.02835	11.9697	13.4616	10.2373	6.33832	15.4745	10.1165	11.0885	16.3773	10.7363	9.33479	11.5469	13.6124	11.4279	12.0719	13.5695	18.6226	8.48289	12.103	10.5458	15.872	9.01537	16.7303	13.3883	11.5932	13.7647	13.8448	17.5685	14.1349	7.14037	8.97123	12.6283	14.3102	10.4141	11.508	10.7802	13.6281	15.5636	10.6012	13.0582	14.3595	14.9604	12.3085	13.417	13.7124	15.4356	8.38057	7.15457	12.3522	11.4952	12.2784	12.1271	10.7732	13.6081	13.017	8.67193	7.53586	10.332	10.6019	11.7576	12.1142	10.8246	10.3161	14.6455	13.2705	11.183	6.64727	9.43334	9.4477	10.8297	19.214	11.8209	12.6122	10.1491	18.2382	12.1735	10.4806	7.93927	9.88532	11.1393	15.1429	15.0748	11.6698	11.7093	11.7184	9.38908	14.3042	16.7978	13.5463	8.62275	11.6335	9.72096	6.41663	8.25383	12.1834	12.2763	9.7461	14.1088	13.6773	7.88104	11.9326	10.1172	13.9598	6.5056	10.3769	11.9213	13.9576	13.7871	11.3982	16.8224	9.26681	6.36439	7.40861	10.8965	14.1978	6.41548	12.3797	6.20755	11.8415	9.51908	10.3284	8.99757	6.55747	12.8829	8.27303	8.96186	11.4515	16.4159	9.20062	7.84521	11.2255	9.52661	12.8608	6.90462	13.6279	14.2035	12.7746	10.7795	11.6701	15.4555	11.6987	15.2983	12.4373	6.43377	7.25336	16.6018	16.8696	11.0562	11.1333	15.9191	7.57678	8.15021	8.09838	12.4648	11.017	10.1332	7.85504	11.578	6.86833	9.19357	13.261	11.7147	18.2489	8.43131	13.3218	11.5142	9.66729	7.92018	10.2331	8.96673	9.55503	7.75176	12.5959	10.2236	7.33329	13.2645	6.74773	11.568	10.2478	13.425	12.0158	10.5206	13.7242	9.86017	7.27875	8.14844	9.29571	7.02454	12.3646	12.8376	11.3647	11.267	7.3109	13.9992	11.9924	9.89736	6.55716	10.1103	7.91313	8.48604	11.0622	11.9393	13.7789	10.9417	15.7468	17.2512	12.4689	9.40446	14.5134	12.7398	10.0794	14.2531	12.1982	5.93936	12.4498	10.769	6.77186	12.686	10.4332	13.7463	6.99158	11.5261	10.1768	19.0143	11.0006	11.6731	11.2485	15.4733	9.45661	15.6861	15.2687	7.35305	10.3293	11.729	9.08483	12.0181	12.7732	11.3859	12.1494	8.86258	9.11783	6.80392	13.222	9.3849	11.2099	7.97208	12.5041	6.88215	10.2439	12.9823	14.2118	8.6551	11.8096	15.8702	15.7415	6.40441	8.41166	7.17328	8.41361	6.93991	13.7954	11.3171	13.0684	6.92132	9.70795	8.65925	17.7996	13.4918	10.749	9.99196	9.3243	9.2934	7.17458	10.1882	9.15758	15.4018	12.0554	11.9837	11.9757	10.3938	6.00696	11.3589	13.8278	17.8594	8.9462	11.0852	9.61427	11.2449	7.94899	14.5589	9.04198	9.05006	9.21824	10.3117	11.5782	10.104	8.26913	9.32813	10.4828	6.21568	8.21906	10.9849	10.2461	11.8086	14.7813	9.0252	9.2955	6.06337	11.7015	10.1641	8.47087	9.25435	10.5904	11.12	10.0363	12.237	9.77816	7.41203	10.1759	11.7867	11.4471	11.134	9.1284	11.5593	13.6584	11.1186	8.40793	8.24838	7.94682	9.98735	9.01864	11.8789	12.3166	8.15522	12.6888	16.1831	9.71186	12.476	13.1724	9.90198	6.16796	15.2112	14.9897	12.2141	5.9776	11.7452	9.66669	10.3833	11.7715	9.48192	12.1683	10.1302	11.5621	11.9713	11.6339	16.7758	10.4684	9.66432	7.25011	8.93926	12.0943	8.1026	13.9357	10.0657	11.0312	11.1029	13.8557	11.7598	7.09895	11.8897	11.2382	12.5238	9.28026	10.8344	8.01398	8.70128	8.40575	8.33935	14.4428	8.93712	8.28029	10.6488	9.51125	6.26164	7.52132	12.4249	10.1292	9.11328	6.38878	9.18181	5.88117	9.83033	8.34414	10.6218	9.69787	7.85077	9.84928	9.91341	13.4482	7.33414	8.8094	14.4249	11.1616	7.69342	9.98524	11.3112	9.21229	7.35355	9.76234	9.46307	6.2803	7.52543	9.71067	10.3843	12.903	11.602	6.44293	10.382	10.6856	9.24725	10.2548	10.8883	11.8039	10.5321	13.2953	8.19417	6.96587	8.70292	12.9061	8.15782	11.4661	11.6894	7.16076	11.3021	11.9754	8.86691	9.81343	7.41271	8.54773	6.9837	10.2502	9.17616	9.04822	13.7585	6.06883	10.0814	9.5473	6.91594	9.2074	9.73073	6.48105	9.82084	6.87582	8.3343	7.5091	9.25905	7.84546	8.19359	13.775	8.48409	11.9689	12.6792	6.31419	6.64557	11.1072	8.58773	9.49749	7.21357	6.27353	10.222	6.87645	7.10544	6.93156	6.65269	7.65724	9.84564	9.08682	7.1292	6.09182	6.69183	10.7083	10.1594	10.135	10.7967	14.073	8.72713	10.2413	10.5155	8.92991	10.2159	7.92131	11.1312	13.061	9.3581	9.54933	8.57553	10.8106	9.59419	9.97272	9.13743	10.227	6.44242	6.43307	11.6191	6.48433	8.82905	10.1942	10.3969	9.22677	9.99464	9.61604	7.30443	8.50636	15.2489	7.33034	8.91415	9.53166	9.47816	7.42835	6.03907	9.74779	12.4934	12.744	10.2288	5.97971	11.151	7.0964	6.55063	9.18249	6.82353	11.1114	9.77402	9.40323	10.1881	9.8183	6.31069	8.93828	13.5159	9.49307	9.83557	11.088	13.0129	10.2676	11.2591	7.74397	6.36989	6.88848	8.66171	12.3206	8.06293	10.1461	8.05898	10.5183	5.96951	5.98254	7.06714	6.85266	13.8471	7.55622	10.1749	9.68136	16.0376	6.77831	9.55808	11.2607	13.3255	11.3023	7.27679	10.2852	12.0695	12.8212	14.5736	10.8418	9.68794	8.88798	10.4587	15.1168	11.938	6.97862	9.95106	8.75496	9.33629	7.66123	11.2431	9.71469	6.22433	12.8587	7.7554	6.37952	11.0815	9.43245	6.83721	12.4489	9.94996	13.3477	6.91487	10.253	8.83224	9.79343	12.5153	11.893	7.19343	6.34581	5.95359	12.0073	14.2045	12.7998	7.66726	11.8416	7.194	11.425	6.17883	7.19058	7.8645	6.57546	9.74621	10.0346	10.9061	8.03547	8.94228	6.5403	7.66066	6.96033	12.1796	8.44278	12.4392	6.07515	9.80328	9.99707	14.6134	13.7491	9.81571	10.2905	11.2018	10.0581	16.2837	9.80972	8.06184	9.09623	11.0148	8.88753	12.1165	10.4703	9.30645	7.6338	6.01923	6.52532	8.02656	8.56133	12.1057	6.7551	9.86226	9.59406	7.82518	7.38461	6.99312	9.85126	10.7971	13.7765	6.76537	6.56748	9.9739	6.25034	7.14695	8.66235	9.15456	6.31377	10.6567	7.91949	10.5483	10.5751	11.2607	9.19875	8.31191	7.68651	6.958	10.6665	7.01288	8.29566	11.3978	12.1045	10.4227	6.70389	12.1429	9.93277	9.77053	6.703	5.99918	6.30527	8.10593	5.94695	6.58059	9.71556	7.48794	11.3843	11.3133	11.9745	11.7701	7.84038	9.71527	9.96744	7.31936	12.065	6.90441	6.67348	7.33726	9.96703	8.13259	11.0665	12.0572	9.4737	14.7067	8.40652	11.6782	7.54417	15.5218	7.5291	8.80667	15.3851	10.0097	6.19694	7.78895	13.5452	6.35292	9.15201	14.0274	9.4387	11.078	12.693	9.69956	8.22766	9.67457	8.91756	9.49906	10.074	8.01742	7.67079	10.3646	10.7621	9.19532	9.11289	8.10561	6.99416	7.89702	12.04	7.67839	8.43807	12.1311	10.6966	5.91013	12.3071	9.89286	9.88424	9.20349	8.39402	14.0232	13.6671	11.9245	14.9986	9.32396	8.23451	7.42582	9.57321	7.18667	7.16652	6.82213	11.122	6.03829	9.19454	8.56909	7.02339	6.08033	7.0274	6.37492	9.65263	14.1759	9.76917	6.98048	7.83173	7.0857	11.1344	8.43687	13.5864	9.80727	7.14985	8.33616	8.98957	10.7974	9.10098	11.5421	9.2543	9.18075	7.34041	9.31654	6.81368	9.69934	13.9386	13.2209	8.29845	6.77573	9.7001	6.4092	6.75426	10.2883	7.42592	8.82592	6.44353	10.8095	9.95649	9.27781	9.67166	6.91169	9.96082	13.0768	10.4799	9.85717	7.06533	5.31051	9.72011	7.1914	6.38622	11.0688	7.09002	6.70983	9.81254	7.63231	7.85158	9.2696	13.1753	8.56155	6.4382	11.2346	8.53435	6.90747	6.73504	11.63	10.6761	10.6359	10.8086	7.66359	6.03021	6.47393	9.34106	10.8614	9.66743	7.21943	7.14975	12.6348	9.1915	9.25249	10.5526	9.65584	12.417	9.72774	12.7416	11.8311	11.1343	7.79385	10.9942	13.5092	6.01157	12.6158	10.4165	9.94406	11.0267	8.66607	7.27072	6.71178	5.58823
train	fold5_a236_label1	1	15.8943	15.9139	16.2162	12.3681	12.6942	10.3433	10.0217	10.0084	9.47676	10.5232	18.0102	15.3998	13.8015	11.5413	6.96341	10.5647	13.1395	10.137	7.45038	16.107	9.90205	11.2145	10.998	14.2849	11.785	13.6533	11.605	9.91554	9.62691	12.4042	11.0843	12.374	10.8821	12.3152	15.0498	10.7332	9.52491	11.1317	11.2439	9.91431	11.3122	9.33856	13.604	16.1632	10.3121	7.68363	7.46411	7.87481	12.2815	12.9208	12.9015	13.3285	11.5917	11.4439	14.0565	9.4919	10.9181	12.4842	14.504	11.9457	11.3673	8.3928	12.7795	10.9301	8.42295	13.5049	10.5297	10.837	8.23331	9.95852	13.2808	8.22619	10.0581	7.91901	14.5505	8.47047	10.973	11.2468	13.784	11.0951	7.63951	12.409	9.60945	8.54604	7.17444	12.866	11.0609	8.91323	10.6622	10.1939	13.9383	9.18384	9.32735	14.0861	9.87165	8.84311	9.82289	15.0434	9.4195	9.68385	12.7594	6.82625	8.48066	8.67441	9.4543	13.8305	7.75648	10.6042	10.6992	11.4915	12.0005	18.1818	12.0314	14.3797	15.2585	9.51649	9.63063	10.3063	8.62967	14.4481	8.35518	12.6464	13.0558	10.4109	6.90709	12.9194	7.31063	10.4869	17.5166	10.7032	9.48204	10.6673	14.2547	12.8473	11.6197	15.4277	17.7343	10.3745	10.3119	10.9621	16.3369	7.2539	16.7389	14.437	7.91522	15.6613	8.88287	18.442	14.3582	10.555	9.73282	10.2597	13.8509	11.4542	11.1253	10.9118	12.7852	14.0562	11.4005	12.734	14.4592	15.6721	12.4116	12.7043	12.6707	18.3434	9.45309	10.2068	11.6283	8.31841	13.4616	12.0704	12.1189	12.2019	12.3302	8.85419	9.27169	10.5789	10.4681	13.7861	10.9015	10.8087	7.79111	14.6569	9.02594	9.13038	7.66509	10.9394	12.2515	10.2889	19.5086	12.7656	12.8889	9.85919	19.5886	14.7485	11.5913	9.39218	10.4005	11.9979	7.97012	11.5221	12.3913	10.607	11.8011	10.772	11.1218	14.1578	9.13787	9.9045	9.32361	8.36358	7.29649	7.83753	11.7795	13.4713	10.7768	14.7542	12.0776	10.1215	12.6189	11.3767	12.8848	11.1966	9.94603	9.50112	12.4985	14.5491	12.7098	16.3178	7.2152	12.9987	8.74186	9.75015	15.1059	9.22204	6.28643	8.79627	10.3262	11.0397	9.06779	10.4006	7.49088	14.0913	7.82651	8.6108	11.9966	14.8585	8.1013	9.28465	12.8983	9.82085	9.96004	8.18171	12.4955	12.671	11.9234	8.36886	10.9356	16.4667	9.65772	15.7132	12.4847	7.10946	6.25565	15.0124	17.9545	6.46483	12.1604	14.7469	8.58594	9.53741	6.41197	12.2948	7.3618	8.91648	7.25894	9.05797	10.6989	9.80716	12.2819	11.816	18.7977	10.5761	10.0483	10.486	10.9721	9.19825	13.0492	11.2276	8.8213	11.9446	16.0663	8.8576	6.94427	12.245	7.59812	12.8993	10.9904	14.7392	11.5562	9.59727	11.9067	10.115	6.91195	9.01621	7.928	9.17776	12.7678	10.0682	12.1505	11.3097	8.61127	13.3456	11.1968	13.3178	9.06888	10.0682	6.85829	9.51248	9.66368	14.4298	12.0595	12.7722	13.7439	18.4187	12.3632	12.6124	11.6711	11.2118	10.2111	15.6741	12.2627	7.90382	8.72375	9.91262	10.0309	10.469	7.82876	13.5285	8.39893	13.071	9.81507	20.8752	8.55859	13.9079	10.2333	15.2093	10.0432	13.7797	14.5273	10.0743	10.3622	12.0486	10.0968	12.8786	11.6572	11.6704	12.8802	10.222	8.96116	13.1395	13.9687	9.87169	11.3168	10.5699	11.658	8.92933	11.9591	13.2133	13.2708	9.84392	18.9813	17.0451	16.5099	11.7612	7.98914	11.8998	7.98693	10.7722	15.0698	11.6583	12.2119	9.61104	10.0898	10.7598	19.2484	12.1829	13.136	10.0543	9.8592	7.47474	6.06593	12.3769	10.4945	14.8623	12.1968	10.6375	11.8722	12.0127	6.59301	10.4645	14.9789	16.7419	9.0358	8.61503	10.1244	9.49846	6.81893	14.1151	11.2131	10.0624	11.9002	12.1042	6.58556	9.05051	9.01366	8.23306	11.8988	6.62692	8.81737	12.6542	7.84455	10.772	12.4182	8.15761	10.9624	7.95903	11.9365	8.492	9.5206	10.227	12.5738	11.2847	10.7632	10.0369	8.94976	7.67934	10.8281	11.5654	12.7167	9.74569	9.20426	11.3063	13.0041	10.5027	7.72715	8.91281	10.0053	10.8927	10.3521	11.1498	10.1203	8.0619	11.9202	16.0123	8.63599	12.9333	13.921	6.25947	8.34615	15.0543	16.033	13.1802	7.03335	11.1135	8.7355	11.6421	9.57423	8.47942	11.847	11.6256	11.138	12.9725	11.8496	15.1719	10.4169	9.32356	8.75064	8.25087	8.25108	9.38632	13.1693	8.24762	10.1382	9.36803	12.9903	10.7407	6.61089	9.86586	12.2528	13.4371	9.19278	7.7804	7.70924	7.23309	7.73114	11.6349	14.6758	9.8972	8.72681	10.4578	9.17878	8.23866	9.3704	12.2401	10.3035	9.32656	7.72708	10.4602	12.4235	10.3587	10.743	10.4563	10.1827	7.03593	8.73268	11.4877	11.8123	7.92305	8.28619	13.6371	12.1601	9.05161	9.01683	11.4835	10.033	10.0415	10.7559	8.8445	8.10052	7.63295	8.98055	10.2596	12.3196	12.1833	9.51751	10.9473	9.12383	8.48728	7.69039	11.3323	12.3026	8.40115	12.2878	8.39765	7.52085	8.97279	12.1265	8.53251	11.5902	10.5307	8.30779	10.7589	10.962	10.078	11.1159	10.3126	7.71838	6.70056	9.90969	9.68252	9.93519	13.318	8.81149	10.8995	9.59146	8.42531	6.95203	9.14364	8.40978	10.4415	13.1414	8.59757	9.5313	11.9173	8.03464	9.03728	12.1654	10.4772	10.7324	14.4115	7.27553	12.0407	11.7325	10.7039	11.0273	8.64057	9.77323	10.305	10.1868	7.80669	9.76152	8.70452	7.77954	10.0529	10.4933	11.2715	7.86644	9.63966	9.43749	11.6043	10.1159	7.96839	11.9688	7.33716	10.4084	10.1047	6.82726	9.50641	7.57357	12.2678	12.3158	8.92596	10.5642	9.16698	8.64517	8.44395	8.16197	9.56403	8.20012	10.6262	6.63298	10.7671	10.0886	9.18272	9.92621	8.13229	6.11951	10.1768	10.0647	8.63862	7.70582	13.4623	13.496	11.1821	9.9905	8.77253	9.73894	9.1071	9.68803	12.3862	12.5613	9.76151	12.3723	8.43689	7.91381	7.26631	9.05977	10.3698	10.4623	9.5445	7.40973	11.2435	8.37602	9.63309	6.96517	13.7448	10.8662	11.3596	10.7849	12.0668	9.88393	10.9207	8.94984	8.42221	6.98202	8.36698	13.4106	7.80915	12.0502	7.27218	10.6445	6.7102	10.4676	7.68719	8.82596	13.96	8.30759	10.1752	9.51676	14.7447	7.23809	8.70011	10.2895	12.5573	10.5957	9.12375	11.7557	13.1776	11.9764	12.6802	8.829	8.52001	6.2254	8.53901	12.3121	11.7551	9.87553	9.82477	6.9713	9.28689	7.81228	10.3647	10.1617	6.435	12.3617	6.74504	6.64188	9.47791	10.4842	9.00474	12.4457	8.77642	12.2033	7.49432	9.20318	9.35718	8.43824	13.5286	11.555	9.08723	10.2695	7.93187	11.8395	14.3078	12.0487	13.8828	11.8897	9.41016	13.7527	8.80801	8.17187	7.68174	8.63844	7.60071	11.2737	11.5419	10.6401	7.58061	7.58621	7.78729	7.02283	11.0813	8.84647	12.3196	9.78384	9.78784	7.6335	7.4798	14.0223	9.06701	7.95839	11.9246	8.21849	15.133	10.0648	8.2489	8.70937	10.6875	7.54986	12.0526	9.78682	10.3777	8.93145	8.1504	8.42659	8.32332	6.77544	12.4146	8.71916	10.7966	9.509	8.27791	8.65507	8.46103	8.29721	10.9208	13.7492	9.32409	9.72224	8.97619	11.5753	7.23152	7.85034	9.86924	8.40589	10.5422	9.77938	9.88247	11.412	9.55456	10.1103	12.5832	9.63983	9.03708	10.1064	7.72504	8.46794	11.5489	7.73967	11.018	7.48256	11.6408	10.2245	9.69078	9.91104	10.0989	8.46821	8.90639	10.8803	8.58551	9.24518	8.98307	12.0423	10.3933	12.1633	10.5671	11.4597	8.75451	9.56868	9.07226	11.7471	6.67268	8.66364	7.87365	8.7854	9.99311	9.76346	11.7236	9.84621	13.4693	9.41442	12.8576	11.1046	8.87488	10.249	9.39516	12.5805	7.95357	8.88022	6.95806	14.1927	8.78821	8.93413	13.8375	10.9133	10.7218	11.9389	8.99394	7.11838	10.3911	10.2811	8.87693	9.47339	6.49929	7.90467	7.89331	10.7391	8.88409	9.3935	7.01265	9.40819	6.2253	9.19243	6.71761	7.60115	12.1641	10.9093	6.09656	11.7842	6.70742	9.68173	9.11087	6.99001	9.33967	6.38384	11.4309	13.3952	10.6122	10.3186	7.49331	10.2565	7.2905	8.44981	8.94578	9.09089	6.70698	9.17619	7.78569	9.29753	8.20231	13.1109	6.99687	8.97844	10.5403	13.109	7.40091	7.29871	7.54355	10.633	12.1665	13.2538	9.38881	7.53815	8.51227	7.06097	9.47745	8.56752	10.8607	8.51515	8.06036	10.4221	9.3897	8.38309	9.97884	13.8974	12.6274	8.00618	8.78893	9.06586	8.07915	6.47975	6.81643	7.66703	7.6564	14.3711	10.4311	8.8948	10.3963	8.72724	10.3228	11.3152	10.6501	10.744	9.37807	7.25542	7.2374	6.99006	8.93446	8.1312	9.98492	9.72348	12.0976	7.80887	8.79437	7.91137	7.90595	13.4002	9.68039	8.32802	6.41054	6.47726	10.7979	7.81297	11.7378	10.5522	9.90647	11.9551	7.00178	8.89139	7.45102	8.44248	7.76018	10.9956	9.21806	9.62677	11.1287	9.37181	7.83023	7.57847	9.27095	11.4529	8.5624	12.4078	11.5485	10.43	7.76896	8.92367	12.7317	8.5263	12.3016	9.09924	9.30592	8.07421	10.3521	9.16386	9.50681	13.5861
train	fold5_a237_label1	1	19.5965	19.3115	5.44313	13.9687	15.7699	10.2262	15.3853	13.8148	6.46477	10.6827	6.63248	16.1887	14.7129	12.1461	12.5049	16.331	6.95272	14.8444	11.5102	17.7791	13.5756	9.94418	14.3986	17.0588	12.0711	13.5068	14.027	13.6385	12.7617	14.2914	11.9453	15.6673	11.8343	11.4091	13.056	13.0868	11.5217	12.53	15.5852	14.5641	11.8279	15.0087	15.6442	13.0931	11.6716	6.22138	12.4325	13.0509	13.8878	12.8169	15.0578	6.45584	13.4224	14.1175	14.2061	10.8285	12.6558	14.0969	14.4066	10.9421	13.0834	11.9163	10.7977	13.0957	12.3263	7.41562	12.6575	14.9176	7.62208	11.1039	17.2411	11.1135	11.9013	10.0072	16.936	10.2335	13.2911	13.4806	14.5486	14.9594	6.181	14.2961	12.2284	12.2843	12.9483	15.9127	11.4794	11.7314	11.1719	9.63423	16.189	12.5066	13.0457	14.753	16.8603	10.8075	10.7569	16.8877	11.6048	12.1312	14.5417	12.23	11.784	11.1561	11.57	7.81607	12.9338	7.88989	11.6092	6.86995	13.3611	19.2638	14.3284	16.1673	17.5176	12.296	10.6431	11.8057	9.89614	14.6315	9.04026	9.06064	13.8181	12.3949	6.54704	15.2961	10.3894	6.13049	18.124	13.5197	12.4798	10.0355	15.5709	14.4028	12.6413	18.7658	17.1049	12.0848	12.2287	14.4003	17.7887	11.6887	18.17	10.361	10.9775	15.9906	14.1161	18.9859	14.883	11.6333	11.2425	12.5764	15.5618	13.4754	10.794	11.2568	13.729	15.7963	12.6511	12.4922	15.1715	18.1297	13.5536	14.1158	12.7777	18.601	11.3039	11.8303	15.2647	13.0459	12.688	12.3136	13.1564	13.4106	12.9403	8.59821	11.2376	9.71011	11.5289	14.747	12.742	13.2354	10.5934	15.8906	11.6058	11.0412	10.5858	11.2042	14.4909	12.1707	18.7395	13.7123	13.8232	10.7302	19.6596	14.9444	13.0365	10.8165	11.7129	13.081	13.5613	9.08755	14.307	14.8223	13.0639	11.369	14.5299	15.2539	6.3174	11.4891	11.2221	8.31681	10.8574	9.70012	11.9168	14.5049	11.0089	15.7233	8.19076	10.6769	12.9444	12.6742	14.8131	11.8803	11.2014	10.2466	12.9048	16.639	14.6618	16.285	10.3839	12.838	10.9279	8.47991	16.0256	11.3065	6.48609	11.1067	11.8989	11.6133	11.2786	8.71773	10.507	12.731	10.0701	11.6704	14.3396	15.9283	12.3573	10.7168	13.763	10.5256	10.5864	10.3779	12.2422	14.647	13.4767	9.45249	11.8064	17.1415	12.1682	16.5665	13.6695	9.43506	5.47097	16.319	18.5116	11.5714	11.7529	16.0374	11.8434	11.3371	9.74445	13.4867	6.46493	8.66524	7.6892	7.70563	15.0418	11.9962	12.9129	13.4723	15.1189	11.4023	12.455	11.1981	12.0231	10.6186	10.0862	11.6926	9.05557	10.7659	16.2617	9.09049	9.76315	13.6475	7.39618	14.0204	12.1009	15.9721	11.988	9.4991	12.3181	12.2462	10.5382	8.89931	9.8955	7.332	10.8929	9.32235	13.5603	12.3033	11.4109	13.8635	11.6958	13.2571	10.1325	11.0238	9.87715	9.96199	9.80747	14.6281	13.5822	13.0559	17.1651	16.7075	11.4763	11.4025	15.0397	12.1446	11.0858	14.7258	12.2859	11.0668	12.5121	6.93858	9.09756	10.4031	6.45377	15.4583	10.3455	14.1265	10.9145	19.9602	10.801	13.3741	11.6762	15.7062	11.1267	12.5511	15.5	13.1426	11.1192	13.0162	10.851	14.2682	13.9899	11.1644	13.7279	7.18082	9.89125	13.5791	15.4841	10.6112	12.0408	12.408	12.0848	9.75078	10.3628	13.4326	13.1841	11.1042	21.218	16.7573	17.179	8.6704	8.57486	11.2674	9.94517	10.2339	15.5808	12.972	13.1336	10.4977	11.8076	11.8852	19.1401	14.0559	13.812	10.0364	10.6338	10.4111	6.65553	11.5328	7.90544	16.0538	11.9125	11.7181	12.9798	12.7396	12.4851	10.4966	16.0417	17.3644	10.3482	11.1528	11.9581	11.349	6.64216	15.3038	11.8072	12.2966	13.0222	12.6548	11.6361	10.166	6.26733	9.6248	12.9662	6.39839	9.50291	13.9788	9.46083	9.67575	14.4836	10.6591	13.186	10.1156	13.0772	11.1069	9.78618	11.9225	12.1134	10.5791	7.93875	10.869	10.0134	7.99583	10.0939	12.8068	12.5735	11.0212	10.5214	11.9957	12.4036	12.1059	10.2069	10.415	10.7842	11.913	11.138	9.94772	10.3234	9.90071	12.8059	16.4296	10.3378	13.7819	13.1224	11.3195	9.66963	15.2333	15.6946	11.8156	9.31613	12.2417	9.68794	11.9263	6.82731	10.0064	11.6762	13.3624	13.3833	14.1384	13.4832	17.0297	11.747	8.37916	7.88608	9.52954	7.19114	8.08589	14.8023	9.83037	11.6079	10.0695	13.7314	9.53782	7.1883	9.87424	11.1033	12.4995	11.0848	6.0047	9.06433	7.79566	6.8179	10.358	13.5624	9.53686	9.29659	9.58588	7.63111	6.55107	9.0395	11.4869	9.68233	9.82142	10.3356	8.8893	5.85067	10.6069	6.69232	9.77137	9.55728	6.34356	9.84201	12.1801	11.8805	6.61356	8.07039	12.5743	11.3723	6.42343	5.88738	10.41	9.39606	11.0865	11.3587	9.31222	7.58054	5.91717	6.81168	11.0965	11.9706	11.6876	6.9946	9.75489	10.6977	8.28106	6.17916	10.1722	10.944	8.99095	12.7322	8.50657	6.38716	9.93726	11.6685	9.16039	11.6824	10.4476	7.69721	10.5425	10.338	10.5382	9.96498	10.9595	8.4057	8.47139	6.77105	9.25232	9.41451	13.0851	6.55181	10.482	9.15937	9.11667	10.6114	9.37661	7.66337	10.6058	6.63034	6.00656	6.81865	11.5638	9.31638	6.26817	11.4315	5.81053	10.1666	13.1535	7.39667	6.48632	11.2048	13.7727	9.66613	8.55724	6.01216	9.35379	6.21751	8.29787	9.44744	9.8514	6.71979	11.8665	10.2035	6.2315	6.72727	11.7983	9.39563	7.56278	10.1006	10.925	12.2563	7.28797	11.2893	10.2881	6.3555	9.32215	6.89401	13.4763	12.6873	5.83914	8.22772	8.42179	6.12535	10.2138	8.75804	9.31242	8.78215	10.6017	7.00461	10.7666	6.08891	8.06836	9.59327	6.07548	11.6596	10.9166	9.80224	6.7968	8.96372	12.3589	14.0842	10.6516	10.2088	6.70378	6.76992	5.97365	9.57443	11.8931	13.5692	9.05561	5.96837	8.36295	9.72315	6.38878	7.99517	6.64538	9.71731	9.78077	9.06921	12.0392	10.4883	6.10318	9.3211	12.76	9.05021	9.8659	9.89264	11.6095	9.53506	10.1443	6.20551	11.5977	10.0256	6.22733	12.7738	9.55909	10.1054	8.72927	10.9602	10.0137	6.76523	6.91323	9.285	12.0546	13.4594	10.0922	9.66747	15.3795	9.28363	14.5182	6.87113	12.9241	9.87001	9.24192	10.1124	13.0451	10.7083	13.7262	10.4338	8.28475	8.65901	8.32142	13.3717	11.4105	7.46333	10.4608	8.87635	8.25425	8.61291	9.61724	8.73883	8.90241	12.1384	5.86016	6.50031	10.7713	11.3701	6.42058	6.05312	6.47172	11.5941	6.53053	10.873	6.92445	7.22254	12.9502	10.4295	6.87808	10.5082	9.79879	10.9889	12.3765	7.98428	7.32532	11.8853	8.76786	11.7745	9.15316	7.74337	7.02152	8.11867	6.01381	10.5192	11.0606	13.0169	5.95074	8.37806	6.84174	8.4027	10.9278	9.17136	9.41294	12.7746	8.93634	7.97944	14.7762	13.8937	9.2133	6.04956	9.92049	7.93686	14.7263	6.76532	6.51908	8.58922	9.58596	6.83697	11.9373	9.36232	12.4792	9.32811	6.68786	9.23948	7.35011	8.49272	6.43826	9.49742	11.4328	7.76721	11.7675	7.90367	6.24342	7.8325	10.3992	14.1058	6.03905	5.78195	6.78179	14.3761	6.65399	8.50411	8.99059	9.43363	9.73038	9.77921	9.38223	9.69903	10.0675	10.0717	12.9275	5.85595	7.87725	12.2516	8.53302	7.69893	10.4828	12.7335	10.8448	6.28315	10.8286	10.1291	8.07408	6.33139	7.1642	6.30926	8.81462	12.0143	7.03857	8.12066	8.55968	7.31576	8.76422	10.0429	10.1564	14.8696	8.31572	9.67655	9.7883	11.6215	6.14358	10.2661	6.1151	6.25661	8.34656	8.30218	8.53751	10.5659	13.0102	7.65147	17.3815	14.4185	15.5175	10.43	10.6886	15.9612	6.40349	5.60504	7.02903	15.4155	7.97294	8.04752	14.3789	6.11827	9.9968	6.66457	10.0885	8.50974	10.5351	9.45886	7.44691	9.0396	10.1243	6.64248	6.51943	9.81517	8.34034	10.0058	9.28754	8.11566	8.98243	6.42115	7.91104	10.7205	11.2475	8.99493	9.74564	11.4108	6.43804	6.72628	8.4943	7.58794	5.80368	13.6861	11.0039	13.5143	10.8606	8.08412	5.62637	13.0998	6.02599	10.8049	8.89365	5.40767	9.09821	8.96936	7.59373	6.06328	5.97561	12.0169	8.40974	9.6182	9.30951	9.50616	6.76407	7.18277	7.36543	10.0743	11.622	12.207	8.47617	5.52473	6.64863	7.40876	10.5515	10.214	10.0623	6.93178	7.01971	12.974	7.86895	6.87329	8.93397	14.2307	13.1838	7.18188	9.13466	7.71703	5.67277	7.53766	5.99162	9.77532	5.98683	12.4937	6.9571	8.39613	10.0211	7.39401	7.68383	10.483	9.92741	10.3025	10.0395	7.09679	7.10679	7.15974	8.76471	8.74373	10.5984	6.46618	5.87261	6.51362	8.80339	9.3154	9.94797	13.2592	10.2179	6.61705	6.35855	8.09475	9.26615	9.34556	11.0324	8.7856	6.75324	6.49677	9.03367	8.9449	6.4653	6.70713	9.90782	9.41791	8.6453	7.54266	6.14442	7.18048	6.22446	9.30914	8.90811	9.83062	8.97774	10.0923	10.0413	8.42269	6.44051	9.92314	11.0166	5.68766	10.1303	8.38938	11.225	7.57402	9.81531	7.97916	5.84898	7.63103
train	fold5_a238_label1	1	11.9221	17.6509	10.8221	12.3589	10.4407	10.0713	13.81	12.276	12.8805	13.1403	16.8349	15.9142	14.6781	11.4365	10.15	14.9035	14.6444	12.2122	11.4519	17.2275	12.3481	11.3147	14.3609	16.3341	10.1345	15.0294	11.5111	12.7792	11.6913	12.7051	11.1557	14.5445	9.93375	12.4647	9.52506	11.3192	9.64599	11.8585	13.8775	12.0948	8.01057	9.38328	14.1206	15.1681	10.7772	9.23196	11.2562	9.52879	11.1936	10.767	15.1635	11.6618	13.5099	13.0204	12.8074	10.6184	11.409	13.4318	15.4158	10.5987	12.1957	11.7513	9.76327	12.7464	13.5202	12.968	11.1963	13.8492	11.3865	10.5269	16.8114	9.75493	11.7601	10.4757	14.9844	9.1382	11.8734	12.4854	13.7355	13.3358	8.54951	13.278	10.3017	10.4918	10.1807	14.8933	12.3211	10.9586	10.2853	14.2668	15.5052	11.2137	10.3369	13.8948	15.2726	9.12693	10.7436	16.3778	10.6822	10.5174	14.1662	9.98572	11.6422	11.3318	10.9722	11.6793	12.3422	10.7536	11.5017	11.2762	13.4944	19.4989	12.8648	15.319	15.7737	11.2329	10.002	10.2203	8.2112	15.2753	8.70041	11.7135	13.9735	11.8975	9.60103	14.1382	9.44303	11.1228	17.4195	12.2289	10.5813	9.96344	14.7182	13.4406	11.6304	16.0052	18.8864	9.89525	11.4823	13.2634	17.9381	10.8558	17.3435	15.4745	8.86332	14.4707	13.4119	18.0739	15.2264	10.6647	11.4185	12.1987	14.7349	12.2597	10.3437	10.1841	12.7637	15.1569	11.6473	12.6348	15.3672	17.0044	13.5373	14.0161	13.3997	17.0669	9.51749	9.06249	14.1411	9.25465	12.2913	12.6128	12.1715	12.5764	12.7202	10.5717	10.6743	11.6394	11.2936	13.9179	11.2302	12.5271	8.77296	15.7975	12.1106	9.62041	10.4116	11.5889	12.0165	11.2105	19.9762	12.5233	13.6516	11.0661	18.8532	13.067	12.4146	8.16664	10.4387	11.9009	8.18251	13.1742	13.0681	10.971	12.7928	11.3595	13.1098	15.0808	11.8478	10.4948	9.56107	8.71418	7.85801	9.30946	12.506	13.0935	11.4212	14.4243	10.6536	9.83184	12.0386	11.4149	14.0036	9.01125	10.4276	9.59034	13.3453	15.7486	13.5959	16.789	8.93472	12.5516	9.15463	10.1949	15.1454	10.5483	8.90619	9.97028	11.0644	10.3695	10.677	9.69227	7.83051	12.947	8.62187	9.14146	13.1248	15.4836	11.9312	9.84438	12.0305	10.7052	11.5076	8.88077	13.0266	13.1717	12.5371	7.76036	11.4444	16.0922	11.1419	16.2166	13.6854	8.04473	9.17644	15.7054	18.0265	6.51449	11.1555	13.8304	11.4252	10.2672	7.68697	13.277	8.02482	10.4232	8.23423	10.0339	13.0766	10.8194	13.41	12.2587	18.1944	10.3796	11.7014	10.8723	11.072	9.26811	12.8566	11.0079	10.1387	11.7467	14.6564	8.43469	8.553	12.6958	10.8051	12.7698	10.4618	14.9188	12.127	10.6306	13.7346	11.4512	9.8282	11.7268	8.27997	9.84662	12.9603	12.3418	13.5275	11.671	10.7344	13.6434	12.1189	11.7305	10.0466	10.0885	10.247	10.894	8.756	13.814	12.6723	12.1635	13.9758	17.3281	12.0006	11.7943	12.206	12.2568	10.4027	14.8071	12.1486	9.74531	9.28545	10.2614	9.9068	10.4823	10.1451	15.0874	8.50076	13.421	10.214	19.1705	9.57159	13.5689	11.1234	16.0827	10.8908	14.2961	15.0079	8.20273	10.4974	12.1719	9.48802	13.4091	11.9091	11.612	12.3938	9.68635	8.74396	12.6273	14.0549	10.337	10.2359	10.4182	11.8108	8.45007	11.1375	12.7985	13.2104	10.4483	13.9971	15.7773	16.0857	9.05863	8.2497	12.2244	9.15426	11.2622	14.3676	12.7122	12.2386	9.53958	11.002	10.5546	17.6555	12.8956	11.7606	9.462	10.3629	9.18074	8.10727	11.6136	8.76445	15.1165	11.6153	11.1684	12.6085	12.1736	8.60944	10.8471	15.7954	18.0002	9.16683	10.5501	11.665	10.5655	9.72432	14.2744	11.2601	11.0342	12.5173	12.423	10.1555	8.65034	9.50465	8.53045	12.265	6.93975	8.80503	13.4856	8.04598	10.3554	14.4664	9.62907	12.2022	7.96587	12.8252	10.0049	8.91705	10.9269	11.6577	10.9441	10.5937	10.6016	8.82646	7.81565	9.31482	11.5761	12.0559	10.4549	9.67252	8.87726	12.823	11.0708	8.9756	9.24885	8.48775	10.681	10.5627	10.0222	11.2378	8.86319	12.6503	15.4621	9.24311	12.3424	13.1504	10.6344	8.20129	13.742	14.8886	12.4209	8.67278	11.2526	9.36088	12.1006	11.616	8.33955	8.50342	12.3405	12.3744	12.749	13.4503	16.1988	10.207	8.93243	7.18731	7.94616	9.07711	7.89948	15.6341	8.75204	10.855	10.5057	12.975	10.3967	6.883	10.1151	12.0498	13.0944	8.57731	6.75072	7.59851	7.98881	8.17846	9.82103	14.3182	10.1929	7.16583	9.73955	8.96287	7.82672	8.94337	12.1037	10.436	9.36743	7.99273	9.3544	11.7201	10.0939	9.78756	9.99269	10.059	7.99956	7.90757	11.8591	11.5555	7.92382	9.8345	13.2501	11.9445	8.43397	9.45189	10.7186	9.90795	8.82772	8.49685	9.18691	7.1365	6.56937	9.21791	10.0681	12.2163	11.8036	8.34855	10.2192	9.25029	8.00858	9.13796	11.0155	11.3948	9.84727	12.8436	7.55573	7.29243	8.83035	12.3173	8.00567	11.7796	11.127	7.60493	10.6541	10.747	9.36722	10.8697	9.10771	8.31315	7.05759	9.65776	8.4879	9.85642	12.8672	8.45717	10.0514	9.2821	9.07343	8.20691	9.00293	7.38336	10.2504	11.4136	9.22593	8.80414	11.0668	9.1649	8.91236	12.3251	8.33408	10.8466	14.1552	6.96125	10.1922	11.132	13.1964	10.6669	8.32171	7.18722	9.68591	9.64551	7.203	7.45702	9.07513	7.69011	11.5106	10.6007	9.75425	7.6701	7.71328	9.7288	9.74864	9.7881	9.22873	12.3177	7.94531	10.3309	10.1363	6.75881	9.47782	7.97885	7.70016	10.908	8.42545	9.95427	9.10462	9.76687	8.95893	7.87896	9.42819	8.06053	10.1422	7.40904	10.717	8.70318	9.45326	10.333	7.63001	10.3971	9.79527	9.94726	8.82483	8.411	12.3296	13.8244	10.9641	7.59852	8.89786	10.7048	6.83161	9.44667	11.9623	13.2282	9.60044	6.85992	8.30433	7.52763	8.33446	8.90343	11.0074	10.5928	9.81927	7.82201	11.3649	9.18676	9.58607	8.25843	13.4004	10.4041	11.3255	11.0376	12.2296	9.36721	11.4176	7.26743	10.2324	9.55844	8.4187	13.1114	7.77114	12.0291	7.483	10.8309	7.68981	7.19994	8.94594	8.58654	13.4897	8.18857	9.33775	8.7964	14.0437	8.60835	8.56662	9.83141	12.3362	9.76254	7.11769	12.4482	12.2827	11.2182	12.5918	7.3658	10.4048	6.76351	9.82107	11.8311	11.9002	7.12845	9.16573	7.76683	9.05814	7.58079	10.4287	10.2573	7.49016	12.7813	7.64905	7.98919	9.18396	9.86853	7.52736	12.1746	8.63748	12.2541	7.26836	8.73344	9.81931	9.13966	13.4817	11.3301	7.58808	7.43333	7.46765	11.102	13.7487	8.07228	9.24521	11.9928	9.03574	12.235	9.23805	8.47332	6.7185	8.39956	6.81012	10.414	11.5873	10.6946	10.5286	7.34998	6.96046	7.44364	11.2522	7.7434	12.5474	12.1987	8.96049	8.27918	12.8357	13.857	8.42542	6.82256	10.0232	10.463	15.1182	10.0615	8.74617	9.28402	10.3848	7.84886	11.9479	9.76896	8.53743	7.99523	7.81064	7.85318	7.64765	8.93627	8.71001	8.02347	9.83355	9.14738	10.4758	7.48615	7.42263	8.60173	10.6534	14.2841	8.49465	11.2301	8.38921	12.0117	7.95202	7.54387	8.9091	6.84014	8.96719	9.22751	10.1305	9.94414	10.8354	8.70152	12.5596	7.60596	6.57989	10.4851	8.24523	6.71178	10.6343	11.9749	11.1758	6.50523	11.8091	10.647	9.33506	9.65625	8.99182	10.0046	7.65386	6.92834	7.93588	8.7058	9.52757	9.38866	10.8335	11.5256	10.5275	7.90889	9.07239	9.15012	7.93005	11.5262	7.68844	8.25775	8.76203	7.69583	9.58624	9.83386	11.5608	7.19456	13.6943	8.85713	13.3684	10.24	14.4591	9.61713	6.78642	13.8275	10.6066	7.2156	6.72052	15.1241	7.44703	9.67444	13.5658	10.7576	10.0246	9.32485	8.34455	6.87876	10.9771	9.85116	9.3168	9.12171	7.19137	7.60628	7.65525	11.157	7.47941	9.36834	7.46346	8.11936	6.77149	10.987	6.70143	7.81945	10.7473	10.872	6.96868	11.4631	8.20346	9.17632	9.79973	7.44025	8.73251	10.3387	11.5817	13.733	9.48246	9.87223	6.83436	10.095	7.31889	10.6559	8.12709	9.54488	7.06227	7.6092	8.90432	6.94588	7.1919	11.9792	7.10264	8.76536	9.78203	11.354	7.24939	6.39315	7.49325	10.7118	9.74624	13.1938	8.83233	8.97886	6.94769	7.32325	10.0942	7.80474	10.8622	8.87608	8.98236	12.4053	9.04389	7.31308	10.0154	12.4078	12.8534	7.32275	10.8609	9.22774	8.08517	7.35735	7.49932	8.05168	7.96055	7.88569	9.88852	8.39297	10.108	9.67598	9.82458	11.1078	12.8019	11.1344	8.41526	6.93707	6.26937	7.54467	8.19844	8.22026	10.9414	8.90656	10.4181	8.80062	8.13889	9.21167	9.88525	13.0309	9.83914	8.59232	7.93573	7.94771	8.24265	8.9584	11.7365	10.5666	8.77418	10.0707	7.73419	8.63482	7.45245	9.05267	8.06658	11.1134	9.42972	9.38436	11.7664	9.68003	8.71387	9.16807	9.59822	11.4741	9.6005	12.1608	11.6844	10.6937	7.74396	9.30055	12.7954	8.31768	12.4237	9.24291	9.63012	9.06634	10.2225	9.90189	8.77173	10.8025
train	fold5_a239_label1	1	16.5395	18.0363	15.9584	12.995	15.4718	7.47194	11.5985	13.4446	8.34042	11.9939	13.3505	15.7204	14.4942	12.6394	9.95588	10.1793	13.2732	10.9751	9.99634	15.6978	8.29504	12.6885	12.6023	12.1687	11.8245	17.3191	13.7093	8.69291	11.102	14.2004	6.9286	12.3944	10.8118	13.9819	14.0021	12.1163	10.0482	13.0819	11.411	11.4968	11.5608	12.1171	14.9738	14.7264	11.7711	10.9791	7.62894	8.05063	12.742	13.2463	14.3242	5.85928	12.7392	12.6831	14.2384	11.085	13.1158	14.0704	15.432	13.0599	14.029	11.9768	12.4633	12.208	13.2686	12.3965	10.791	10.6743	8.49643	11.0415	14.6973	9.55176	9.87735	8.57281	16.1635	9.46118	13.2027	12.3952	12.8375	9.17351	7.11691	13.8967	10.3154	8.97767	11.9559	14.3665	12.1565	9.7533	11.1293	14.4481	15.0571	9.57852	8.28576	14.8325	7.36052	10.0067	10.4752	16.4614	11.309	11.7142	14.2935	7.9822	10.8654	7.94248	11.4286	14.4569	8.40443	11.3115	9.88569	7.03402	13.497	19.4168	13.5595	16.1142	16.5481	9.0712	9.40807	12.1281	10.7287	14.9808	8.61568	13.0834	13.4254	11.4032	7.96624	14.6559	8.38546	11.564	17.8266	11.29	10.5415	12.6254	15.8818	14.2425	12.3757	16.7672	19.6609	11.2656	12.2381	10.6374	18.2463	9.89787	17.5745	14.6316	9.55835	15.9254	13.598	19.1132	14.5509	11.3633	13.2682	11.8692	13.75	11.7148	12.3194	11.8323	13.8718	13.159	12.5339	13.4499	15.233	15.1363	13.5448	14.0414	13.8917	18.0887	11.1177	10.7726	11.4996	7.85623	13.7383	13.4488	12.1407	13.6803	13.002	11.0827	10.0284	10.2779	11.5085	14.0565	13.1061	11.3825	8.32174	16.3149	9.22433	7.31221	10.2733	12.1096	12.2219	11.9826	19.7093	12.9169	13.7474	11.1723	20.0465	14.9592	12.0207	10.744	12.4446	12.889	9.64055	8.03109	12.9814	11.5965	13.0572	11.0635	11.3445	15.5576	11.9845	10.256	10.6336	10.0098	9.44705	9.51041	13.5282	14.062	11.8377	15.2856	12.0527	10.4539	12.1334	11.5029	13.6771	11.6181	11.1824	10.1068	14.034	15.6459	13.9722	17.2245	8.92028	11.9818	7.86344	10.3406	15.7518	11.2792	7.73835	10.2622	11.1345	12.0376	10.9938	11.3487	7.38238	13.1214	10.3601	7.46989	13.7399	16.6566	8.21936	10.0794	13.7871	10.2393	10.2799	7.56368	14.5552	13.9583	13.3691	9.71172	11.6074	17.2464	9.57048	15.7804	13.8291	7.56469	6.4867	16.442	18.9229	7.8513	12.2877	16.0951	8.03106	11.5575	6.05521	13.4951	11.4538	10.9891	7.6434	8.24786	7.62658	10.075	13.9895	13.2707	19.362	9.43881	11.4598	11.2985	11.8187	11.3322	13.0283	11.2069	10.5737	11.934	16.3504	10.0642	7.65657	12.6768	8.8296	13.2955	12.5217	15.5751	12.3606	10.9387	14.4179	10.315	9.49684	10.4128	8.92318	10.5667	13.7066	13.1346	13.5137	12.3596	7.83151	14.5044	11.0726	13.8044	10.819	10.8608	9.45505	10.1599	10.7024	14.5947	11.7908	13.0993	15.9672	19.1372	12.0713	11.4658	14.6915	10.9777	10.3151	15.1822	13.2045	9.78649	8.25702	10.932	10.1235	10.3124	6.84866	15.0065	10.2823	13.9805	11.1039	20.6198	9.39926	15.7253	11.3183	15.0457	10.9824	13.9464	15.721	8.07405	11.0105	12.7194	10.3923	14.015	12.7969	12.9033	14.0834	10.3075	10.073	13.8856	14.6566	10.8723	13.0079	11.9012	12.0898	8.1944	12.0293	13.7849	14.1361	11.0862	20.1046	17.5505	16.9317	12.1577	10.0534	11.5039	9.41923	12.5937	15.9368	12.4298	12.7956	9.5315	11.0152	12.0185	19.4772	13.2122	13.4808	10.4889	10.5846	9.69135	7.62733	13.4194	10.9486	15.6906	13.2916	11.1339	12.8166	12.669	8.76535	11.9657	15.9677	17.7504	9.5094	9.69768	10.7404	11.0477	8.79334	15.2761	11.9638	9.42035	11.0878	9.05743	8.40714	7.99532	10.7935	9.54381	13.5033	7.38708	9.74458	13.4403	9.14433	11.8941	11.9251	9.68494	12.1843	9.94072	12.7534	10.6956	9.55972	10.9203	12.6668	12.1604	10.317	11.2248	8.87477	7.86068	11.0408	11.5606	12.9896	10.2059	9.9266	11.7815	14.0049	10.8634	8.40608	9.98984	10.034	11.5779	10.4564	11.0291	9.1589	8.64313	11.9848	15.8987	9.59047	13.714	9.9943	11.0365	9.69155	7.7108	16.1339	13.3653	7.75211	12.7031	9.27557	12.171	11.0082	9.30442	11.1573	12.4322	11.2633	13.9435	11.9436	15.8502	11.914	7.29389	9.11838	9.67064	10.1152	9.29854	17.0764	9.9658	11.5124	11.1469	12.8063	11.3305	6.82679	10.1942	11.7193	11.5707	9.51976	6.9717	7.96453	8.27718	9.10591	9.9783	13.6382	9.903	8.00923	9.70595	9.37727	8.48342	9.83138	12.1014	9.81428	8.51708	8.28342	9.51536	12.7097	9.80359	9.90747	10.0102	10.3631	8.78769	8.91798	11.6161	12.2166	8.18679	7.71903	13.5406	11.2225	7.32401	6.37996	10.6447	9.45277	9.12311	10.3468	9.49178	9.26248	7.91546	9.53772	10.0233	12.4888	11.4287	9.14952	9.94731	6.70868	6.97079	7.76297	10.1324	11.5383	10.6461	12.3175	7.16078	7.79755	8.12814	11.7412	8.47055	11.4031	11.0953	6.94392	10.881	10.8189	9.25276	10.7184	7.85738	6.76835	8.27677	9.13958	8.71246	8.84598	12.6799	8.67145	11.1414	9.88457	9.31379	7.16721	8.55412	8.29649	10.1589	11.8193	9.47559	8.76069	11.1695	8.81907	7.26831	11.4017	9.15661	11.2454	12.7025	8.31167	12.4756	10.7763	11.4311	10.0928	8.9612	7.52489	10.4528	8.96856	7.59662	7.85496	6.79813	7.49807	11.2556	10.2385	11.2578	7.68234	9.26732	6.92037	11.5779	9.94454	10.2456	11.3681	8.59246	9.86054	6.22249	7.20399	8.90142	7.2931	10.9675	11.731	7.91585	8.81999	8.76903	8.41294	7.07798	8.26121	8.09242	7.0208	10.3571	5.9784	10.743	6.79907	9.79738	10.3052	8.40206	8.12582	9.95894	7.34541	9.00475	7.8556	11.6556	7.75489	10.4801	7.48373	7.59261	8.37852	7.77153	8.98691	12.1106	11.0366	10.0932	7.75279	12.0423	8.82744	7.71218	7.18339	12.797	9.99901	8.57533	8.09237	11.674	9.12725	9.97045	8.78526	13.0304	10.0246	10.4982	10.4362	12.2433	9.51841	11.019	9.15356	8.84067	7.83757	7.80336	12.5681	9.37598	11.8082	8.13884	10.6968	6.96951	7.95423	7.13515	7.50615	12.795	11.6889	9.80493	8.89738	13.5457	8.80593	7.53722	11.0277	12.5901	9.85024	6.65782	12.027	11.6494	11.3315	12.1521	8.12262	10.4056	7.23667	6.90964	11.5214	11.8111	8.47657	8.69843	7.30044	7.92997	8.10947	9.99676	9.5338	6.86024	12.2793	11.9689	7.56657	9.85255	7.63386	7.29902	7.60959	9.38469	11.9263	7.811	10.0222	8.56721	8.52407	12.7989	11.4618	7.22197	9.82293	8.73169	11.3935	14.1746	8.08812	11.9697	11.835	7.428	12.1421	7.89327	6.8673	8.33851	7.36563	7.1646	10.2282	11.2614	11.9258	14.2144	8.86499	7.30113	9.14426	11.4193	8.13121	11.8405	6.87737	8.6894	7.4032	7.55421	13.5817	9.64684	7.14088	11.5374	9.84716	14.8441	9.46632	9.56749	7.86532	10.2872	7.85789	12.3156	10.844	10.4384	9.55911	9.18911	8.97772	7.09467	11.0317	6.86899	9.02437	11.2183	9.08726	9.24377	7.4079	6.51429	7.2796	7.54952	14.0252	7.09292	10.0937	6.69156	14.4208	9.1931	8.74884	10.0367	8.47748	9.5384	10.4321	9.78224	10.4837	10.6561	7.61203	11.5253	7.97427	8.13145	10.2462	7.72939	7.48694	11.0084	11.3747	10.8163	7.02628	11.7167	10.3235	9.01339	10.2514	6.96722	6.71885	7.67579	6.21942	6.80558	7.94707	8.47199	7.40467	7.38321	11.6422	10.847	8.53378	8.58584	8.62954	8.39206	11.059	7.8513	8.46651	8.22841	6.95982	10.2272	7.60683	11.5487	7.39321	13.248	8.08224	12.2957	10.562	15.5474	10.1735	9.63894	14.6039	8.59818	8.11745	8.90103	13.9727	9.42274	8.51319	12.9591	6.93121	9.98795	6.99447	7.93484	7.05389	10.5212	9.90645	8.1778	6.67096	7.86989	8.98527	9.98432	10.1586	7.83409	7.11091	8.82471	7.85118	8.13812	6.25033	8.31445	9.20983	11.4374	10.1596	7.2174	11.9744	9.72088	7.97228	8.93119	7.8713	11.2456	13.4413	11.0675	13.1236	10.3279	10.5966	6.52842	11.5816	8.60153	9.17381	8.12081	6.26309	6.52311	8.17154	9.13545	10.4113	7.27355	11.4816	9.58542	8.94158	9.49745	12.7988	7.96317	6.54945	7.18315	9.78664	11.94	13.0275	8.33538	8.20994	6.11721	6.95757	9.07098	8.25952	10.4386	7.84131	7.83106	8.05042	10.462	7.98275	9.22352	8.51969	11.8479	7.83221	10.0664	9.11345	7.03747	8.2993	7.51114	7.4404	7.18777	14.7209	9.64189	6.98965	10.4482	6.96756	8.00525	10.7208	12.5703	10.3504	9.04118	7.31559	8.89821	8.02101	10.8124	9.24383	10.0098	9.59443	9.57884	7.73995	6.46901	7.773	7.36067	13.3967	7.33084	8.09804	8.59745	7.10803	8.32578	6.72166	10.8712	10.0748	7.59352	11.4292	7.09171	9.34845	8.13257	8.84017	8.4313	9.91054	7.14698	8.5364	8.0461	8.75867	6.59135	7.13178	8.81803	10.5874	8.00855	10.6605	10.4416	9.3923	9.60076	7.18758	11.3757	7.69963	10.7602	9.1907	7.84711	10.5761	9.90518	9.21489	6.65983	6.94449
train	fold5_a240_label1	1	13.1132	13.7016	10.8936	12.4994	10.5275	9.16127	10.4828	9.4485	9.27249	9.32286	12.7492	13.3211	12.7969	11.4681	8.05542	11.2019	11.0904	9.85877	8.88953	15.893	11.5648	12.3504	12.8583	13.7744	10.8075	14.5185	10.4896	11.1345	10.2649	13.1009	10.6053	12.627	9.92181	13.1347	13.532	10.6333	8.59957	11.2821	12.04	11.3708	8.92	10.3877	13.6733	14.312	10.6465	8.66915	8.12524	8.11303	13.5941	12.216	13.305	11.9042	11.8742	12.0622	13.2103	10.1812	11.1405	12.4609	14.6477	11.7487	12.1828	11.0297	11.6127	11.5879	8.46225	11.3507	10.9617	11.6022	9.06272	10.0558	14.4102	8.64162	10.433	9.02553	15.1478	9.25051	12.3765	11.5726	9.33067	10.6985	8.3736	12.8611	11.5221	9.3618	8.697	14.087	10.7688	9.63034	9.30855	10.1134	14.4667	9.31445	9.12409	13.9967	8.34814	8.9015	10.2687	15.0739	9.48119	10.5264	13.9533	7.8818	10.104	8.76463	9.88607	13.0789	9.08132	9.62062	11.4963	9.49575	13.6881	18.7654	12.1242	14.9979	15.4809	10.0592	9.77437	11.1167	8.92899	14.8625	7.98006	12.3236	13.2163	10.8176	7.37431	13.8755	7.28315	10.8995	17.5684	11.7954	9.91977	10.5769	14.3049	13.0667	11.7858	15.3017	18.5255	10.5815	11.5126	12.1242	17.2629	8.165	16.6834	14.3354	8.38781	15.2522	11.179	18.0836	14.4396	10.3263	12.2422	11.469	13.8863	11.5665	10.4079	10.3427	12.5565	14.5187	11.2793	12.9469	14.6966	16.2772	12.9314	13.4193	12.7506	17.6287	9.82868	9.99442	12.0106	8.44175	12.6908	12.2086	11.7232	12.8434	12.5838	8.71752	9.61646	11.2945	11.0036	13.5142	11.1437	11.2332	8.45875	15.2109	9.37021	8.39149	9.08701	9.75484	12.4613	11.082	19.6565	13.0697	13.1379	10.2122	19.5436	14.4194	12.158	8.85581	10.7483	12.3751	9.74866	9.99207	12.5732	11.5205	12.4839	10.6491	12.5161	14.6891	11.6054	10.4573	9.08815	8.61209	7.79795	8.44739	11.9454	13.3173	10.8588	14.3987	11.3677	10.3463	12.2122	11.36	13.445	11.7617	9.73616	9.06927	12.9123	14.7639	13.7679	16.269	8.58152	11.9601	7.50162	9.92417	15.2523	9.50848	8.82912	10.072	11.3119	10.7291	9.36724	10.6369	8.17256	11.3807	8.46083	9.01896	12.7556	15.6101	9.27684	8.99434	13.2173	9.88749	10.3642	8.23018	13.0761	13.0692	11.9641	8.84659	10.8895	16.0914	9.23046	15.7703	12.9513	8.16659	7.75585	15.9898	17.9574	7.60784	11.6855	15.1784	9.54201	9.67088	7.13449	12.6574	9.81701	9.69157	7.41124	9.9984	9.18698	10.1127	12.9909	12.0662	18.687	10.0307	11.1356	11.018	11.0663	8.9826	12.4211	11.0612	8.48616	11.4251	15.1436	9.11227	7.37706	12.4438	10.4934	12.9972	11.0901	14.8003	11.8559	9.59772	13.4178	10.4047	7.45916	9.29454	8.05895	9.56597	12.5658	11.0249	12.0427	11.1982	10.3945	13.3355	11.5629	12.9409	9.05269	10.1638	6.98255	9.99114	8.20392	13.2713	12.0734	12.1275	14.4148	18.4603	12.0911	11.7875	12.5247	11.1647	9.81236	15.169	12.1752	8.52425	9.9685	9.90131	8.9621	10.462	7.44926	14.1077	7.47198	13.2651	10.0826	20.1813	9.47013	13.8822	10.1686	16.0817	10.4845	14.1929	15.1012	10.1658	10.2558	11.8813	9.881	13.1984	11.7809	11.7013	12.7554	10.0068	9.38139	12.9581	13.9815	10.1475	11.449	10.6385	11.5668	8.21775	11.1319	13.085	13.6364	10.0389	18.7264	16.8926	16.3906	11.2159	8.79265	10.0764	9.46386	11.4331	15.074	11.8624	12.1714	8.13829	10.3241	10.7597	18.7147	12.3471	12.5834	10.1259	9.86685	8.19873	6.73724	11.9542	10.2577	14.9273	12.0474	11.2633	12.527	11.5285	10.0275	10.5417	15.3218	17.6644	9.31817	8.46002	10.0579	9.01225	8.45492	14.2826	11.1114	10.7522	10.8719	12.5956	8.11411	8.27162	9.24171	8.50158	11.8727	7.56233	8.13751	12.7962	7.92739	10.5243	12.1702	8.38611	11.7857	8.67841	11.9447	8.95974	8.98655	10.8235	12.2585	11.3558	10.8884	10.5163	9.11474	7.7567	10.0538	12.0528	12.4359	10.0683	9.29411	10.3343	13.5976	10.9735	8.82287	8.69804	9.30247	10.4302	10.2271	10.9452	9.97334	8.4707	11.6554	15.803	8.98609	12.965	12.3674	8.63722	8.56667	14.1706	15.4204	12.4089	6.56926	10.5367	8.49581	12.2016	10.5576	8.28627	9.9243	12.1938	11.9097	13.0775	12.0987	16.1848	10.3088	7.65499	8.21	8.38374	9.3565	8.67926	14.9703	8.91213	10.1916	9.89703	12.6315	10.4138	6.89977	9.98359	11.6376	12.5664	9.02556	7.481	8.09638	7.55448	8.67939	11.16	14.4508	10.4094	6.73591	9.76537	9.01589	9.29473	9.05779	12.0703	10.015	8.02001	9.24861	10.0481	11.6787	10.2198	10.1945	10.206	9.55017	7.71029	9.1131	11.3473	12.0088	8.07243	8.54235	13.5775	12.1064	8.59623	8.7678	11.1815	9.66479	9.42391	8.31178	8.42731	7.79782	6.96492	7.57904	9.76723	12.4244	12.0113	8.98358	10.6185	9.28352	8.41983	6.76922	10.8454	11.9561	9.5583	12.2573	7.77169	8.09771	8.76755	12.2565	7.74099	10.7589	10.2933	8.75501	10.8926	10.7678	10.0289	10.9699	9.71561	7.79347	7.19187	9.83339	9.41926	9.42703	12.9467	8.68407	10.8726	9.5211	7.87112	6.98471	8.70929	8.05	10.2304	10.2922	9.66208	9.11016	11.5814	8.31855	9.49285	11.6829	9.29656	10.3876	14.1448	7.20881	10.1574	11.5094	11.3242	10.7852	8.27229	9.62598	9.73736	10.3383	8.67253	9.1585	7.89376	7.4291	10.5875	10.6382	10.6141	7.70018	9.38361	9.12954	10.7513	9.78339	8.92206	11.6187	6.65773	10.389	9.68519	6.47288	9.46332	7.59308	10.5816	11.4858	9.11291	10.4186	9.01233	8.73504	8.32663	7.37289	8.04408	7.44069	10.2367	7.06892	10.7046	9.92473	9.45384	9.97549	8.32916	8.01253	9.23267	9.16239	7.52366	7.44475	12.4525	12.4151	10.8561	9.52526	8.41057	10.9296	7.83421	9.79787	12.1924	11.6019	9.91564	9.48272	7.81837	7.95245	7.64132	8.11351	11.7226	10.3473	9.57549	7.17447	10.594	9.5253	9.14036	8.13298	13.7375	10.9339	10.7954	10.3788	12.1256	9.35202	10.678	7.64461	8.25013	7.19957	8.61742	13.0738	8.32821	11.8181	7.34828	10.7637	7.556	7.68007	8.51028	8.53987	13.7308	9.83194	9.76266	8.88858	13.7942	8.08073	8.67014	10.7502	12.2762	10.3448	8.65249	12.0185	12.5213	11.2529	12.8389	8.25473	8.70997	6.71737	8.1982	11.8376	12.6816	9.6669	9.388	6.79744	9.04767	7.65726	10.5256	9.86276	6.40827	12.3152	7.99136	7.0319	9.71654	10.4894	7.74263	12.3042	8.97302	12.5639	6.87415	9.26561	9.26383	8.66098	13.2015	11.2248	8.18557	9.71568	8.72556	11.4511	14.2989	11.915	12.8634	11.3705	9.38017	13.1162	8.256	7.75349	7.04027	8.16121	7.6232	10.9581	11.482	11.7943	10.8853	7.42518	7.54726	7.0714	10.7111	8.25971	11.5229	11.9635	8.25425	7.63709	8.72609	13.7352	8.8549	8.47365	12.7605	8.0866	14.8023	9.87626	8.55244	7.9742	10.0935	7.9038	11.8021	9.6279	11.312	8.68535	8.27144	7.21557	8.04236	9.74327	10.9232	6.89266	10.1897	8.74638	8.86114	8.19272	7.956	8.94426	10.171	13.7576	8.8217	9.89296	8.87887	9.29393	8.19675	7.19879	9.79558	7.90132	10.1819	9.89468	9.78002	10.5654	9.78719	9.95468	11.5146	8.87619	7.43189	10.7956	8.6472	7.41352	11.247	8.7471	10.8426	7.21892	11.3921	10.1644	9.486	9.41665	9.6142	9.37694	8.14716	10.2759	8.0097	8.64345	9.26792	10.4059	9.08471	11.9234	10.3059	9.74616	8.24044	8.95962	9.88317	11.391	6.48655	8.91238	8.36023	7.51522	9.55924	8.29251	11.1464	9.41911	13.2255	8.69826	13.5146	10.5661	7.86522	10.467	9.22087	13.4379	8.00173	10.0892	7.0975	13.4364	8.54345	9.07518	14.2964	10.8176	10.1855	10.5437	8.19488	7.18786	11.1239	10.0793	8.35123	9.34579	7.05257	7.21672	8.92343	10.6336	8.05764	8.5823	8.3736	9.08537	6.50195	9.51113	6.79107	9.07331	11.6631	10.3327	6.61818	11.8308	8.30515	8.75882	9.08128	7.54418	8.72393	10.9264	11.2443	13.21	8.54307	9.96601	6.98775	14.5829	7.35906	8.3788	8.00201	8.57988	6.81489	8.58243	7.7516	8.70412	7.35136	12.2458	8.22173	8.54925	9.55005	10.7736	6.69639	7.26573	7.30293	10.297	11.7638	13.2638	8.91568	7.03786	7.13562	6.83708	9.25803	7.66562	10.7594	8.45244	7.42007	10.4049	9.24071	7.44941	9.7066	12.4021	12.3224	6.82566	7.75802	7.99231	7.25471	6.97966	7.13342	7.04988	7.17763	12.0529	9.65292	7.80561	10.6364	8.47293	10.315	11.0944	10.9368	10.3731	8.85707	7.05209	7.33089	7.85901	9.37858	6.87983	9.68147	9.32267	10.9801	8.08642	7.8795	7.83462	8.80731	13.1708	9.03725	7.91844	7.33316	6.72001	10.7845	7.60271	11.31	10.3746	9.1028	11.3812	6.71268	8.2767	7.02767	7.71145	8.07164	10.1975	8.88341	8.03598	10.652	8.61543	7.72103	7.1772	8.50987	10.8679	8.42427	11.1659	10.6817	9.47776	7.21275	7.93064	11.8044	7.92063	11.211	8.62476	8.88145	8.12174	9.31045	8.37944	7.56091	11.5874
train	fold5_a241_label1	1	14.5038	19.0634	12.6493	12.2613	10.136	9.17352	12.7387	13.4945	8.05596	10.2444	14.5142	15.3073	14.9263	11.5174	7.92491	15.0237	12.2816	13.3182	11.233	17.19	12.4997	11.3929	14.0006	15.6056	10.2387	16.4492	11.544	11.983	12.0422	13.7356	9.1667	14.8376	10.5601	12.5921	10.9517	11.915	7.7986	10.5052	13.5369	12.8289	10.2776	12.1421	14.2557	14.5655	10.1797	9.92201	10.1753	10.6429	10.1564	12.2388	13.7731	10.4707	13.4644	13.4206	14.3563	10.2685	12.6869	13.7006	14.8889	11.8325	13.0373	11.5188	9.60128	12.9616	12.7265	13.477	11.5342	12.6616	7.47807	10.921	15.3676	10.446	11.6397	9.21371	16.3371	9.52711	13.4855	12.4395	15.2895	10.476	11.3013	13.7342	11.2223	9.89926	11.3917	14.2485	14.3664	11.2636	10.9134	13.5832	15.3314	11.0645	9.48086	14.7284	16.4513	9.14507	10.9647	16.7083	11.4352	11.8488	14.5481	8.31328	12.0486	11.3093	11.2672	12.6629	12.6716	10.3998	12.2902	11.309	13.4556	19.6827	13.0158	15.2721	16.3944	11.3353	10.7795	11.6941	9.70613	15.3493	9.16174	12.9918	14.0018	11.744	11.3165	15.073	7.96761	8.86129	18.012	12.5083	11.4804	11.6732	15.1155	13.6496	11.9188	17.9179	19.3395	11.4645	12.0371	12.1301	17.7315	11.4312	17.4447	15.4476	10.7022	15.6032	10.3578	18.9177	14.9722	11.1253	11.6282	11.9059	15.0534	12.256	11.9207	11.5327	13.4218	14.3915	12.6127	13.1407	15.2474	16.4251	13.4539	14.0179	14.0103	17.8342	11.1127	10.7036	12.8719	8.972	13.6485	13.2782	12.4679	13.3066	12.9378	10.5542	11.9778	11.3344	11.8644	13.8669	11.081	12.5432	9.46895	14.7205	11.3584	6.90464	9.94886	11.3264	11.261	11.0619	20.2419	13.0976	13.5289	11.0197	19.7001	14.3344	12.3446	10.071	11.524	12.6516	9.36392	13.0795	13.5071	12.1793	13.1247	10.9305	13.1042	15.5456	13.1475	10.8896	10.6696	9.98249	10.2225	9.62336	12.9482	14.2331	11.7047	15.3239	11.8509	10.0327	10.3907	12.5754	13.9434	9.70965	10.8114	11.6451	13.5129	15.5242	13.2741	16.5355	8.20927	12.6779	8.23499	10.1275	15.845	11.3462	9.06682	9.9367	11.7762	11.2182	10.3805	10.433	9.52449	9.71675	10.0669	8.42801	14.0269	16.3934	11.8291	10.4858	12.8148	10.8312	12.0456	9.13583	14.3926	13.8128	13.3462	6.20773	11.7635	17.0633	11.4636	17.1819	13.2453	8.5522	9.19311	16.209	18.6613	6.77286	11.8907	15.5669	11.0588	12.0192	7.67739	13.3199	10.4978	9.00076	9.27091	10.2674	11.9503	10.6565	14.1049	12.4332	18.0622	9.42728	11.627	11.4628	11.6905	10.5019	12.0744	11.3301	10.2176	12.444	16.3492	9.84673	8.92886	12.778	11.907	13.4126	11.5488	15.3994	12.2842	10.1405	14.0002	11.2568	9.90304	11.8558	9.36802	10.1803	13.5228	11.7382	13.5316	12.1256	9.96461	14.3809	12.3766	10.4913	10.6334	10.7925	8.36972	10.7519	10.6845	14.1157	12.834	13.6004	15.931	18.5749	12.9661	10.4283	13.9967	11.5113	10.8467	15.3736	12.5321	9.06904	10.4442	10.6427	9.43635	10.4863	9.6049	15.1654	10.8906	13.1789	10.854	20.4562	9.77008	15.4917	10.4903	15.86	10.6935	14.7973	15.6017	10.7724	11.0086	12.927	10.3073	13.9236	12.6467	12.5311	13.3021	9.71425	8.64221	13.8212	14.7713	10.5469	10.7382	11.6667	12.3333	9.27705	11.7011	13.3262	13.7112	10.876	12.0236	17.3499	16.7749	8.06566	9.82353	7.76211	9.96003	10.3867	15.4204	12.465	13.0121	9.92991	11.4085	11.824	19.0825	13.3638	12.6732	9.69625	10.2419	9.68089	7.88545	12.9463	10.3183	14.9551	12.5821	11.3111	13.1203	12.2062	11.6994	11.4953	15.826	18.6621	9.64036	9.59813	10.7011	10.7609	11.0279	14.7733	12.0386	11.5058	11.6006	9.72102	10.8031	7.11683	9.49227	9.46462	12.6316	7.56332	9.60657	13.4654	8.55438	11.7048	14.3147	10.39	12.616	7.48899	12.8889	10.4896	9.54365	10.8602	12.3223	11.2109	11.0709	11.6756	9.47763	9.39078	10.9443	12.4533	12.7614	10.3495	10.1334	10.9152	13.0702	11.5142	8.90586	10.0626	9.42614	10.341	10.9271	11.051	10.677	8.9472	12.9004	15.8536	10.1078	13.1412	11.4366	10.6732	8.51608	14.5385	15.9722	13.6135	8.14573	11.9435	9.79403	12.6865	7.57473	9.13116	7.38518	12.5425	12.3924	12.9135	12.7665	15.7167	11.6331	9.07069	8.80772	8.68343	10.3212	9.3495	17.5184	9.52322	11.5456	10.2215	13.3347	11.1989	6.67507	10.1108	11.6377	13.2885	8.86758	8.264	6.87615	7.41622	7.89344	9.3253	14.0821	9.39244	8.26673	9.65768	8.802	7.40712	9.18948	11.9639	9.67819	8.32027	9.31308	9.21863	11.2735	9.65059	9.74987	10.101	9.88946	8.42568	7.95894	11.7973	11.4881	8.29543	8.2179	12.6602	11.3574	6.8979	6.97581	10.2931	9.64486	9.13958	9.43193	8.74044	8.53836	5.99328	7.57965	11.2754	12.0787	11.5323	7.4176	9.83343	9.8475	8.10573	6.10983	10.8285	11.1076	9.93256	12.7116	7.53678	6.94958	7.82921	11.905	7.66368	8.04451	10.5909	6.92684	10.4762	10.7753	8.75991	10.4362	9.69651	6.5121	6.5703	8.2997	7.61838	8.75907	13.0495	7.61844	10.782	9.29179	8.41896	8.95524	9.26187	6.7271	9.85651	11.4834	8.3086	9.00112	9.46015	8.51227	7.42648	11.3904	7.86966	11.0716	13.1371	9.6606	12.7295	10.6192	13.5615	9.76685	8.09943	9.04119	10.4269	7.67422	8.76486	7.46414	7.23682	7.17199	10.9603	9.66639	6.45672	6.69256	8.39634	8.86291	7.62475	9.4388	9.43782	11.8356	7.03864	9.70884	10.4264	7.05684	8.24089	6.89451	7.52474	11.2945	8.43806	8.78951	9.14805	10.0818	8.60824	7.18118	8.74822	8.37598	9.88282	6.67984	10.5995	7.5016	9.3706	10.2096	8.05157	7.06662	10.4009	8.8527	7.70987	7.7703	12.8966	8.69183	10.1814	8.53659	7.46555	11.7851	7.20843	9.07838	11.8401	13.453	9.2733	6.3371	8.74126	7.75173	7.46282	7.0881	12.6526	9.82625	8.54351	6.85209	12.0242	8.69932	8.63093	7.81816	12.7169	9.64541	10.688	10.3608	12.119	8.80084	11.2828	8.79297	8.39796	8.44048	7.78706	12.5732	6.50227	11.132	7.5164	10.3609	8.23634	6.49252	8.16615	7.63193	12.2938	10.0588	9.47086	8.84709	14.5511	8.11319	9.95618	8.69122	11.8875	9.90534	7.20819	11.0994	11.3009	11.3278	12.5347	7.44761	10.2599	7.75768	8.69516	13.1405	11.8239	7.04296	8.79161	7.39004	8.53099	6.46824	9.94874	9.45237	6.89067	12.0698	7.1997	6.58269	8.15187	9.72408	11.8014	8.63577	7.68622	11.8236	7.04182	9.21148	8.46161	7.78534	13.1788	11.2334	6.98735	7.59349	7.36218	11.1931	13.5727	6.85766	8.38394	9.79831	7.58776	12.0515	8.58135	7.84788	7.16577	7.36613	7.40968	10.0003	11.0401	9.75001	10.1848	6.98188	6.65649	7.17696	10.8651	7.30573	11.7662	12.4591	8.88969	7.20509	12.7893	13.6301	8.30428	9.30968	10.6744	9.92608	14.7773	10.1155	7.40172	7.36818	10.7105	7.11053	12.1431	10.2797	7.86074	9.05342	7.21936	6.66394	8.14562	7.70508	9.93516	7.6632	9.14587	8.72292	7.40382	6.09523	7.84751	7.86425	10.3398	13.7197	7.50962	10.2078	6.40365	10.1724	8.51725	6.59812	10.1304	6.59337	9.66248	9.43066	9.81401	10.004	9.51729	7.32122	12.0541	8.013	7.40329	9.52834	8.86764	7.70439	10.5115	11.6409	11.4453	6.06273	11.2871	10.002	8.97293	9.63745	9.9368	7.18254	9.09469	11.0911	7.09003	8.78996	8.39389	7.69982	7.3663	10.7052	10.4009	10.5622	8.73565	9.14134	7.3976	11.3044	8.26898	8.67976	7.21544	6.8205	9.53471	9.88386	8.66594	6.28247	13.5121	8.14123	12.5217	10.3468	15.3982	8.36004	8.95977	11.6708	6.75189	6.32235	8.52008	14.7895	7.585	8.8984	13.2853	8.95205	10.0628	8.10662	6.70393	7.48269	10.03	9.69328	8.25155	9.3121	6.70328	7.12277	6.7195	10.5737	7.11095	7.78666	7.09739	8.04643	7.49855	7.69253	7.20336	6.70497	10.7382	9.2844	7.37218	11.6875	8.03405	9.25658	9.11395	7.10331	11.2357	13.351	10.8646	13.3777	10.0463	8.89928	7.34108	10.7277	7.04916	7.24691	7.46899	6.67232	6.89332	8.05381	8.13785	7.03305	7.17047	8.43127	8.2369	7.71085	9.97252	10.7633	7.66275	7.66264	6.7299	9.76424	9.85082	12.659	8.29945	7.24591	6.50522	7.04745	10.0323	9.17042	10.7026	7.81298	7.43533	10.6771	8.53411	7.93114	9.5052	11.0805	12.0822	7.11414	8.62957	8.58335	8.54975	6.64699	6.88305	7.25106	8.12884	10.2741	10.035	7.40516	8.96327	7.81627	8.59587	9.91445	12.3938	10.3311	8.51419	7.08161	6.33702	6.68269	7.74613	6.76147	11.0953	7.40454	6.77421	6.41653	7.54253	8.49145	9.36004	13.1345	8.60597	7.52284	7.20892	6.68854	8.2141	6.45142	10.7931	9.32966	8.98997	12.1522	7.7463	8.0808	7.16379	9.07562	7.076	10.0386	7.16556	7.58753	9.87404	8.63165	7.14687	8.92967	9.43988	10.9046	7.91481	11.4054	10.5485	9.34807	7.38411	8.24769	11.6644	8.16711	11.0144	9.44155	8.02441	6.85578	10.084	8.07128	8.04713	6.89502
train	fold5_a242_label1	1	10.8619	18.7198	13.6444	8.0444	13.2283	6.75323	14.9449	8.02526	7.45867	8.10275	17.2466	14.457	12.6112	11.6852	12.0912	14.4516	7.39714	9.24429	10.3518	15.6518	13.3276	10.9995	14.0484	15.0925	11.762	16.4945	10.8811	13.5864	12.8735	13.9568	11.2773	14.4801	7.32907	11.7558	14.4717	12.3701	9.71538	12.2223	12.8252	13.141	10.9455	8.42262	14.5859	14.4346	7.66406	11.8121	12.2534	9.21583	13.6675	7.77524	12.8135	7.34037	14.4199	13.2231	12.9589	10.3242	12.604	12.0561	15.5386	12.4632	13.7082	11.5825	12.4632	13.1761	13.3026	8.34474	11.0675	13.7997	7.78068	10.9942	15.7262	9.91599	12.2231	9.57855	16.1616	9.6413	12.3311	11.874	10.691	11.2823	11.1248	13.3101	10.3605	10.5005	10.8979	15.276	12.0098	11.4699	7.44127	11.0941	15.553	12.8593	11.1826	14.1854	16.9673	8.96575	10.4237	16.0419	10.9846	10.5468	14.5054	10.8614	11.6818	10.1155	11.3215	9.71686	10.8577	8.76218	11.7616	11.353	14.3846	18.9886	13.4279	16.0656	15.3909	10.1456	9.52214	11.3648	10.1835	14.22	6.55889	10.9402	12.882	11.9348	6.74688	15.4316	10.0474	11.4178	16.6293	12.4005	11.9187	12.0013	15.2851	13.8406	12.0914	16.9018	19.0284	11.4854	6.49735	13.419	18.0433	10.2766	17.2713	15.1557	9.4286	14.6174	13.3215	17.7418	13.6687	10.8156	11.9627	12.5605	13.3824	12.0304	10.7612	11.6721	13.8339	15.9186	12.4829	12.705	14.6853	16.7732	13.4201	14.0407	12.7324	16.8099	11.1254	9.84329	14.3404	12.8897	11.8118	12.5969	12.0529	13.3965	12.8345	7.66388	10.5519	10.8084	11.6123	13.7325	12.3516	12.8412	8.30269	16.2351	12.7003	10.366	10.7356	11.652	14.4626	12.2585	18.9773	12.3767	13.5846	11.2178	18.0784	13.309	12.8191	10.0949	11.6644	12.7848	8.96378	12.1981	13.4135	13.4195	12.2893	10.7776	11.7249	16.0006	12.4824	10.289	10.1132	9.59042	9.96284	9.65508	12.5222	13.5466	11.0228	14.6395	11.127	10.2173	7.24491	11.8093	14.3812	11.1164	10.1387	9.34109	13.3605	15.599	12.577	17.005	9.94916	10.4181	9.89419	8.23047	15.4289	11.5858	11.7516	10.5247	11.4724	10.8887	10.9495	9.90724	9.75898	12.5441	10.0882	11.4724	13.8599	15.8791	11.7592	10.569	13.0428	10.311	11.2305	8.23956	12.7899	13.7742	13.3654	9.56332	10.7808	15.861	10.2937	15.2599	13.4477	9.16288	6.09046	15.901	18.1575	6.61694	11.1367	15.8157	10.5236	11.011	9.52309	13.4785	7.01512	10.8287	8.57232	10.2281	14.9324	10.8157	13.87	13.1013	17.3517	10.2197	12.937	11.1289	11.6488	9.12697	10.433	10.7203	7.02166	11.231	16.1861	9.92425	9.43883	13.0679	7.21144	12.8121	11.0659	13.9739	12.3174	9.45957	14.1896	11.3493	10.4277	8.38689	10.0748	8.67118	12.4894	12.3299	13.846	12.057	11.2975	13.8581	11.7927	10.2692	10.0983	10.5266	6.38394	10.2527	10.1956	8.52074	12.6755	11.2643	14.1243	16.0864	12.066	11.2876	12.5476	10.417	10.9606	12.762	12.3023	11.0719	11.8679	10.7338	7.1599	10.6745	4.68991	14.7575	7.16731	13.8326	11.0353	19.1221	10.5435	13.9903	11.0152	15.2189	10.9909	13.637	15.2346	8.82936	10.7393	12.2356	10.4171	13.3238	13.1617	12.3798	13.302	10.0053	10.1528	12.4043	13.6636	10.4223	10.973	11.1871	11.473	9.54066	10.8931	12.4552	13.6832	11.1862	18.6741	16.2656	16.1641	11.8159	9.19548	13.5555	9.88391	11.9501	15.7308	12.3394	12.312	10.1586	11.1159	11.1595	18.1027	12.8829	13.2552	10.1029	10.0534	10.14	8.8402	12.22	10.0578	15.8515	12.8495	11.0924	12.6114	12.0439	12.0387	10.3356	15.5302	18.6668	9.99939	11.9434	10.3622	11.0528	7.8903	14.9059	10.9307	10.8889	10.6376	10.6681	11.2432	9.97482	9.21337	9.15357	12.7556	7.41528	9.3357	13.8103	8.71365	10.6691	11.9936	10.4782	13.0237	6.60801	12.9956	10.8172	8.7473	10.9031	11.7003	11.8542	9.76689	11.5392	8.68657	7.35849	10.0024	12.6102	11.7023	7.0746	10.3105	11.236	12.3861	11.0202	7.65066	9.15185	8.95856	11.9296	10.1254	11.4122	10.0043	9.01042	12.5542	15.8861	9.65429	12.3392	12.4246	11.2753	7.95145	6.11862	13.9439	12.4614	7.25909	12.513	8.8059	12.3062	7.18839	9.22212	8.76509	11.9789	11.9592	13.2374	12.857	16.7531	10.9722	7.29287	6.86775	9.09778	9.47899	8.6741	13.0807	10.0164	11.3144	10.9403	13.3663	10.6277	8.6898	11.8709	11.2862	12.692	10.178	6.8097	8.34456	7.83301	9.68646	10.1617	13.5938	11.2742	8.98565	9.57244	9.6253	7.0733	8.17578	12.1192	9.84873	6.95193	8.86081	9.23656	13.4715	9.11489	9.74557	10.097	10.0584	9.77505	8.18783	10.9156	11.9813	6.59378	9.24053	13.4537	11.4924	8.08137	7.08072	10.8087	10.2345	10.4138	11.1061	8.28673	9.35158	8.31514	7.55747	8.10683	12.292	11.1727	9.21665	9.94341	7.61217	7.61842	7.9996	11.1855	12.1588	10.6051	12.8672	8.19514	9.0774	7.49263	12.1334	7.63555	11.4573	11.5021	7.3059	10.1408	10.7763	10.5904	10.8727	11.1703	7.06972	8.13776	7.4518	9.39544	8.65426	13.2415	9.90017	9.76588	9.87888	9.05031	7.41938	8.55865	7.55277	10.2381	8.19635	8.8213	8.78725	9.16299	7.32611	8.79701	11.9659	7.42456	11.6869	13.03	8.71003	12.9695	11.5811	10.8677	9.98679	9.39992	7.82121	10.4052	11.0665	8.86822	9.97258	7.76839	7.76265	11.3398	11.7591	7.08873	8.12564	11.737	10.1589	11.4682	9.71102	7.8758	11.6314	8.81141	10.9976	6.62809	8.67549	9.49936	7.20167	6.66555	12.0595	9.23028	9.2124	8.77333	8.24448	8.89364	9.96777	8.13187	7.78482	10.4377	6.91424	11.5975	10.0859	10.3394	10.5802	8.67472	7.02655	10.4689	9.90312	6.49482	8.24366	13.095	13.3111	11.0273	8.31265	8.43971	12.1335	8.75058	8.85805	12.1435	12.0499	10.7425	6.42955	9.85281	9.12128	7.24237	8.70984	7.021	11.1909	9.17179	7.25234	11.9234	9.49708	11.8509	10.1468	13.7622	10.5738	11.1502	11.1109	12.5566	7.93286	11.3304	10.1152	10.8823	10.1641	9.41132	12.5201	6.6127	12.9532	7.98764	9.84871	8.24532	8.09986	7.88707	8.29054	13.2561	13.2513	10.0763	9.90181	15.2108	8.38068	13.8672	11.7142	12.9481	11.1453	6.70632	10.5577	12.4414	11.357	12.5573	8.06812	10.9165	7.09667	9.02373	12.0072	13.1884	6.59043	9.94491	7.06003	7.41227	8.25354	9.758	9.18988	8.21036	12.6854	6.36801	7.31348	9.62757	10.1586	6.74985	11.9606	10.1199	12.3234	9.09656	11.4306	9.36196	8.93663	12.7185	11.1958	9.5108	10.4123	7.21821	11.6545	13.5942	6.89545	10.9526	10.903	8.23281	13.778	7.17785	8.60039	6.75311	7.93143	6.45752	10.5867	12.202	13.3896	7.21319	6.47179	8.74718	9.38289	12.0535	8.951	12.3348	12.4177	10.1331	11.5228	13.086	14.2815	7.42163	6.96274	11.6788	6.08625	15.1855	9.32269	9.71607	6.98418	10.2713	8.86577	12.1619	11.2191	12.931	8.8973	9.12156	9.38179	7.46131	11.4505	12.7913	6.53506	9.26729	9.7456	7.52552	7.03942	7.27567	9.34747	9.86522	14.5811	8.89834	6.79817	7.79429	11.8841	7.5431	7.78261	10.3017	8.98498	10.4428	10.5574	9.82506	11.8987	10.2948	10.4523	12.4513	9.91409	8.88575	11.8042	6.50545	7.68316	11.8379	12.537	11.1668	7.71509	11.4893	10.3263	9.5515	9.63125	8.23232	9.55189	8.55511	11.476	7.58534	9.39204	10.7098	11.5003	10.0393	11.0264	11.0967	13.6251	9.67244	8.94972	9.44532	12.0001	7.21227	9.71783	7.98884	10.0023	10.9642	8.95792	10.0514	10.2307	13.5569	9.34068	17.1542	12.7716	13.8923	11.382	10.7081	15.3639	7.48105	7.31929	8.06571	14.6958	9.6091	8.84477	13.5029	10.4013	10.9733	10.4379	6.12825	8.58542	10.8627	10.1687	8.95746	9.54389	7.44601	8.64046	8.11557	10.3103	10.0226	10.2447	9.00362	9.69566	8.79425	12.2022	9.38539	9.87636	12.5355	11.227	8.20405	12.9009	7.20304	9.1636	8.34671	6.74187	12.7032	13.6395	11.8775	13.1687	10.8028	11.2722	8.54981	6.54609	10.2742	9.90857	9.4041	10.7482	6.15602	9.0136	9.29957	11.8599	7.445	13.6322	6.88431	9.21191	10.2694	13.0664	8.61162	6.32983	9.06144	10.4741	13.4491	13.0411	8.56928	6.58961	7.23556	8.8505	10.3571	9.15913	10.5417	9.45505	8.99399	12.765	10.4663	8.42909	9.07428	13.9698	13.4871	9.21151	10.5611	10.599	7.06068	7.62056	8.52999	7.06883	8.45464	14.6387	10.9264	9.24346	12.0456	9.62817	10.1179	11.0572	12.3596	10.8311	10.1087	6.92209	7.77842	9.72524	11.4965	7.47101	9.96205	9.00299	12.2828	6.50637	7.14528	8.80497	11.3662	15.5501	9.89425	9.35992	11.5125	6.62995	13.3617	8.73239	12.6347	9.96601	10.7429	12.038	9.93322	9.51806	9.09994	8.94374	11.0215	11.628	7.76071	7.67725	12.9302	9.69676	8.91858	10.4521	10.642	11.9029	10.0617	12.3722	11.6936	10.7944	9.32631	11.2949	13.0947	8.8771	12.3957	11.0157	11.126	10.8278	14.0025	10.5722	7.71593	14.078
train	fold5_a243_label1	1	14.0239	18.0195	16.2655	11.9725	10.5706	8.85084	13.4509	9.0068	14.5878	10.4844	8.92003	15.6486	15.0642	10.6198	10.9165	14.702	11.4674	12.1702	11.3453	16.6675	11.2592	8.96695	13.5196	15.9583	9.56653	17.6372	9.29219	11.7817	12.2314	13.6245	11.4631	15.3482	9.94792	13.1321	11.6437	12.6426	10.4292	11.6926	12.4592	12.8315	11.9221	8.60384	14.0023	14.1595	9.34415	7.23744	9.46948	7.89924	8.6031	12.3693	14.7875	8.71514	13.8617	13.7808	13.9263	7.01609	13.492	13.958	15.4074	12.3411	14.0404	11.5833	10.1436	13.4158	7.61015	8.43193	11.5458	12.5865	11.8123	10.8991	15.6829	10.0379	10.8133	10.8517	16.5643	9.40578	13.572	12.9686	12.2124	10.8387	11.2894	14.0741	11.455	8.49807	8.59159	15.315	11.7183	10.722	11.0309	12.8622	14.7383	11.4209	9.1059	14.6724	7.86628	10.1028	10.467	16.6582	11.9607	11.903	6.26621	8.92563	12.1026	8.43475	10.5166	10.8086	9.41465	10.9649	11.7351	11.2565	13.664	19.8657	12.7758	15.9772	16.5916	10.0735	10.187	10.6817	8.3233	15.3518	8.57269	13.1884	14.4163	11.6789	10.8877	15.3919	6.50462	10.767	18.28	12.6994	11.6849	12.5932	16.2034	14.157	12.4826	15.4877	19.6849	11.7268	12.2835	11.7858	18.0153	11.6037	17.8525	14.7807	10.7889	15.7045	13.9988	18.8841	14.6961	11.2839	10.8855	11.479	15.096	11.7952	12.3207	12.0562	13.8844	14.3845	12.7106	13.4471	15.4123	15.6707	13.5265	14.0452	13.6992	18.0103	11.1996	10.9534	12.5462	10.6493	13.9091	13.4847	12.8612	13.9326	13.0084	11.3294	11.2022	10.7347	11.8485	13.9635	12.65	12.1348	9.39145	16.7277	11.3266	11.5561	10.7914	11.5509	10.901	12.0579	20.1898	12.4859	14.12	11.1208	19.7515	14.5107	12.4461	10.6421	11.5229	12.9625	9.09065	12.6563	13.0638	12.183	12.9028	11.6958	11.8505	16.438	13.1549	10.2994	10.1127	9.24811	9.58013	9.7435	13.8827	13.8086	12.0482	15.9951	11.1386	9.98414	10.522	11.685	14.0105	6.91984	10.83	11.7821	13.9454	16.5167	12.6069	17.265	8.90761	13.1265	9.8608	8.60469	15.8646	11.7394	10.0025	8.15321	11.5289	12.055	10.9258	10.5568	8.53791	10.8738	10.4074	9.05741	14.2009	16.6318	10.2196	10.5419	12.9905	11.4784	11.7967	8.10648	14.5692	14.4847	13.6917	9.22043	11.5904	17.3092	11.1899	15.8008	13.7612	8.42945	9.68787	16.5502	18.8814	11.3036	12.1309	16.1953	9.57659	12.463	7.62506	13.5701	8.37009	11.0512	8.20556	9.50925	9.65171	11.2292	14.0801	13.1908	19.2926	9.10333	11.9189	11.6999	11.7503	9.71996	11.9207	11.2974	9.31899	8.10157	16.5306	9.98371	8.81558	13.0457	12.726	13.0218	12.1079	15.3671	12.1654	10.9148	14.2628	11.4001	10.2479	9.84844	9.53942	11.2008	13.664	13.1825	14.385	12.2266	9.46996	14.5594	11.8115	13.8878	10.9297	11.0109	8.66219	11.47	10.841	14.4567	13.4147	12.9219	14.5491	19.1565	11.9885	9.85112	13.5253	11.1616	10.08	15.8392	13.0996	10.5806	9.61277	10.6865	7.53674	11.2293	6.77189	15.1917	11.3185	13.5618	11.1788	20.4764	9.19316	15.6671	11.28	15.3409	11.1174	15.2002	16.0356	9.71513	11.1323	12.9714	10.5181	14.3722	13.288	12.8925	13.5976	8.50578	8.50759	13.5426	14.9916	10.5972	11.5555	10.5599	12.3901	9.52193	11.8581	13.7783	14.1755	11.1013	12.1403	17.3649	16.86	8.22034	10.0363	10.5844	10.0475	8.09137	15.8823	12.6688	12.6356	8.69632	10.3954	11.9925	18.968	13.4199	13.2365	10.3849	10.287	9.91497	9.50232	13.3424	10.7936	15.9819	13.0411	10.6377	13.3213	12.278	8.49353	11.7097	15.8082	18.9698	10.2545	9.47093	9.57156	11.0686	12.0886	15.4739	11.8736	11.7135	11.0291	7.96639	9.77889	9.9224	10.9779	9.73545	13.1659	6.81204	9.81167	13.8073	8.74564	11.4049	13.4418	9.11637	10.8511	9.04338	7.43437	10.5844	9.71217	11.5468	12.6473	11.6942	10.9353	12.4494	9.99624	7.68008	11.3016	10.4175	12.7292	11.0383	10.251	11.8078	13.7453	11.8031	8.46908	10.1178	8.74251	11.4913	10.5592	10.868	10.164	9.10811	13.3935	16.4486	9.75894	13.3497	12.9246	9.2364	9.58047	15.065	15.9959	13.6743	8.19843	12.8499	10.0623	12.9932	6.65911	8.43417	8.65748	12.718	11.1931	12.8458	13.0047	16.7724	11.6581	8.65727	8.68272	9.75048	11.1627	9.59368	16.1476	10.0167	11.472	11.0959	13.587	12.3073	7.1666	10.6377	11.2984	11.509	10.0253	7.39867	7.47755	7.1272	8.59679	9.32215	13.673	9.58928	7.75954	10.7743	8.97198	7.57159	8.40139	11.8689	10.1775	8.98132	7.7117	9.21026	7.4423	10.0799	9.25431	9.86058	10.0538	9.90408	9.06375	11.1821	11.5553	7.6789	7.86408	12.92	11.2377	8.11876	7.36572	11.0253	9.20759	10.8784	10.9794	9.82787	7.82114	7.3936	6.7034	10.6376	12.1265	11.2314	7.35488	9.71391	7.96304	8.83742	7.41998	10.5757	11.7944	6.92815	12.9078	7.17698	8.02399	8.37659	12.0557	8.54717	9.87202	10.7558	6.14772	10.2308	10.9244	8.82262	10.4541	10.3208	6.38678	6.2811	8.39749	9.25686	9.16394	12.6921	7.42608	11.2036	9.72727	8.48082	6.99034	8.55706	7.3553	9.9256	11.4925	6.88091	8.59907	8.32953	9.05568	7.50615	11.5181	11.0276	11.2137	12.76	6.87657	12.4193	10.7833	9.61237	10.2486	7.24436	9.25499	10.3002	6.55889	8.60332	9.33667	6.88604	8.02002	11.3644	10.4796	6.18932	6.75196	8.09738	8.68413	11.6593	9.96333	11.0704	12.0779	8.12617	9.739	10.2598	7.8778	9.2006	7.9269	7.76803	12.2372	7.74167	8.56068	8.38016	9.8078	8.81284	7.16704	7.82891	7.04002	10.4891	6.95202	10.5911	6.94767	9.49742	9.40248	6.82819	9.10968	8.79505	8.45227	8.49654	8.38353	12.7516	13.5147	10.0674	7.12369	8.98817	9.03307	6.4456	8.97183	11.5334	12.8948	9.89373	9.14941	10.2503	6.75485	6.62959	7.30112	12.6516	9.88607	8.82947	7.62703	11.9484	9.39241	7.3593	9.94659	12.8869	10.0406	10.6526	10.5334	12.3443	8.22603	10.6389	7.96809	5.97122	8.96154	7.84304	12.6003	8.29199	11.0247	7.8832	10.165	6.36512	6.37818	7.19348	7.42239	12.3489	7.12627	8.9881	8.90717	14.6852	8.45136	9.61656	9.80927	12.7759	10.701	8.53373	10.8494	11.3123	11.5633	12.583	7.89331	8.8028	7.08625	6.84573	11.5554	12.0961	7.21153	9.68895	8.57029	9.19868	7.40467	9.70975	9.51028	6.34607	12.2894	9.50853	6.54535	10.2038	8.0116	11.4819	13.1215	7.02016	11.7489	8.50577	9.06522	8.65314	8.80367	12.6958	11.0816	8.64515	7.89473	9.88002	11.4052	13.7957	11.1604	9.81085	10.3175	7.1473	12.1864	5.92997	6.92063	7.50166	7.79207	7.42714	9.9078	11.4757	10.1318	12.0238	8.12778	7.48814	6.91769	10.7835	6.49033	11.4607	8.50418	7.05575	8.71147	7.37896	13.4176	8.93546	9.77583	10.8958	8.65426	14.991	9.23677	8.0306	9.02978	10.4705	6.15834	12.4033	10.8223	10.8032	9.22127	6.43039	8.35448	8.14132	9.66273	11.1896	6.73407	9.13275	7.77558	10.9698	6.19379	6.56956	8.21665	10.3196	14.0532	7.15493	8.59796	7.33302	7.27573	7.92822	6.70723	10.4298	6.82054	9.7229	10.1301	10.1105	10.0317	9.46161	6.64562	11.8975	6.50325	6.64336	9.74133	6.4751	7.4168	10.8199	10.9736	11.0992	8.68032	11.2302	10.4694	8.86256	8.14425	7.28244	6.72965	9.05497	10.496	6.98924	6.78972	7.88706	7.78357	10.8236	10.1867	10.4365	8.51782	8.75323	8.7473	6.54429	10.7449	7.27121	9.11903	7.44871	7.39116	9.28529	9.45426	11.4609	7.67501	13.3566	8.57905	12.5167	8.73275	15.2453	8.80466	8.21355	10.7897	6.72068	6.43798	9.66836	12.8613	8.88597	8.33737	13.394	6.37181	9.64671	11.2252	6.61425	8.26414	8.54872	9.42609	8.19037	7.51324	7.93502	7.80025	8.20651	9.89644	6.30886	7.43706	8.8711	7.60191	7.14356	6.04007	6.91819	8.56998	10.9798	9.41252	7.17596	11.6564	7.79124	8.7952	7.47835	6.34654	6.94188	9.68257	10.809	13.5385	10.6027	10.3048	7.93747	6.81297	7.0054	10.7048	9.26393	8.83562	7.62105	8.17037	7.80423	6.59578	9.6	8.91297	9.6708	7.81735	10.6556	9.96021	8.00756	6.66159	6.14635	9.76993	11.3896	12.9862	8.73945	7.7657	6.94796	6.43733	8.86215	7.72473	10.3749	7.51064	8.15241	10.3289	6.5905	8.45505	9.75588	8.09325	11.5279	8.11564	6.92677	9.51969	8.35451	8.93248	10.005	8.46555	6.6875	10.1738	9.37838	9.29993	9.80617	8.15378	6.99201	10.1139	12.1122	9.95694	9.05883	6.29906	7.11659	6.83434	7.59764	6.68349	7.97782	8.2686	8.77756	9.45398	8.96882	8.72494	11.1244	13.4404	7.89168	6.66314	8.27496	6.94868	11.1826	6.52055	10.5506	9.77779	9.17372	7.31949	7.41878	8.68725	7.31203	7.84442	6.38854	9.58294	8.62666	7.11292	9.07812	8.16425	8.51429	6.72681	8.93175	10.1938	9.12836	10.7466	10.3736	8.94047	6.65001	6.71296	11.3716	6.56086	10.6493	8.08805	7.90456	7.36996	9.96338	8.10991	5.99584	7.74409
train	fold5_a244_label1	1	12.3678	16.1265	6.46633	14.3998	9.47445	10.0001	12.3594	11.7979	9.80825	13.0781	15.7575	14.3419	12.6386	9.14416	10.0241	14.8151	13.4053	12.3068	9.48152	16.3813	12.1805	10.9887	13.6267	14.9996	9.39996	14.2768	10.4037	11.7191	11.8799	12.2783	10.3073	13.9633	12.3022	11.5904	10.6748	12.0336	9.80533	10.9052	13.3967	11.277	9.69177	7.92887	12.8396	13.7275	9.3806	12.5649	8.91841	8.26491	7.71815	10.1691	15.0212	13.0367	12.8682	12.2601	11.4476	9.6701	11.1919	12.1201	13.971	10.924	11.2857	9.66067	11.4763	11.5105	13.3774	10.8168	10.7314	13.0824	10.7219	9.87989	15.1789	10.7262	10.2223	9.34525	14.2001	8.59173	12.404	11.3801	13.2668	11.4447	9.20844	13.4166	11.4052	10.0574	10.2039	13.9628	10.3665	10.9815	10.3165	10.6949	14.8368	11.188	8.55875	12.7834	10.5396	8.72811	11.4818	15.445	9.78808	11.1484	14.1021	10.2913	11.6526	12.3136	10.9526	11.6993	11.1769	8.84889	10.369	10.4764	13.3035	18.5817	12.342	14.3318	16.0215	11.1398	10.3455	10.1741	8.55127	14.4749	7.48014	10.9889	12.4742	10.9526	14.3923	12.9408	8.67149	10.2549	16.7317	11.9581	10.5849	9.87803	14.2641	12.7914	11.1361	15.0409	18.5539	9.76057	11.8892	13.4159	16.8502	9.04211	16.7666	12.8527	8.17224	14.737	11.4584	17.1115	13.9433	9.03773	15.7792	12.2021	15.3953	12.0158	10.7305	9.72676	13.0226	15.4058	10.996	11.049	14.3545	17.0367	12.894	13.2752	12.8854	16.7072	10.513	8.535	13.5186	10.4875	11.1701	11.8261	12.4214	12.1392	12.0604	10.0619	10.3342	10.919	10.9055	13.0153	11.7422	11.4525	9.8477	15.4417	9.90318	6.39518	8.44429	11.8928	13.0465	9.8883	19.3392	12.8564	12.7152	10.0535	19.1846	13.638	11.4994	8.64442	10.1195	11.8127	8.59822	12.4295	14.0868	12.2156	12.004	10.4642	12.8821	15.4052	8.60433	9.94775	10.1073	8.67234	10.3807	9.28892	11.9685	13.5661	10.3032	13.5911	10.7681	10.2807	12.3858	11.5223	13.3647	10.589	10.1902	8.51008	12.6727	15.1421	12.98	15.7059	9.16054	10.6432	8.38739	8.99358	15.0647	9.61941	10.3048	7.92088	10.3007	9.97794	9.9117	9.41434	9.0285	12.0382	8.52833	8.72127	12.5487	15.7352	10.434	9.5321	11.9298	10.0615	9.97618	8.9115	13.0876	13.099	11.7234	8.4771	11.4243	15.9258	10.215	15.8609	12.7819	8.32971	13.6417	15.09	17.5994	9.25633	10.8359	15.3606	10.1794	12.0397	8.81696	12.2672	10.4886	7.19845	9.32084	10.0304	8.51504	11.0373	13.2675	11.6304	18.8987	10.5002	10.6488	10.3301	10.7226	7.32016	12.1031	11.0742	7.716	11.771	15.0423	9.2799	8.41143	12.217	15.9365	13.1135	10.6385	15.0754	11.2558	9.77839	13.3532	11.2098	9.40373	12.0645	8.9852	8.2888	12.3467	10.2234	12.4647	11.8509	6.89902	12.7039	10.6416	8.80799	8.65414	9.69943	7.9293	11.5341	10.1255	11.3035	12.0529	10.5341	16.2551	16.8493	12.4236	12.6833	13.9163	11.7971	9.78726	14.2603	11.3688	10.3626	8.6785	8.75139	8.92104	11.4283	7.95877	14.1975	7.76505	13.3482	10.2072	19.3582	9.45082	12.9779	10.751	15.6784	9.47019	14.6808	14.5402	11.0195	10.2114	12.2985	10.1321	12.9993	12.1452	10.1598	12.128	9.6617	7.16507	12.3943	14.013	10.4575	10.9179	12.9787	10.9235	8.39825	11.1579	12.2896	13.1708	9.71411	16.4907	15.9663	16.2702	7.55099	7.8375	11.8645	8.15988	10.1727	14.919	11.886	12.8255	9.6568	11.0861	9.85138	18.1019	12.4246	11.5187	9.5444	9.62508	7.95415	7.46308	10.9033	8.02225	15.1982	11.3191	10.6608	12.0753	11.3735	9.00086	10.3473	15.3246	17.3657	9.23381	10.2162	10.8765	9.46646	15.5379	14.1634	9.95559	10.4481	12.4413	12.1962	8.20661	6.96829	7.20711	8.7203	11.6287	8.43515	8.26756	12.3263	7.88938	11.0017	12.5167	7.4149	10.8017	8.96045	12.462	9.33168	7.64284	10.6533	11.7454	10.9527	10.6891	8.93552	8.95796	7.50961	9.12539	12.27	12.2128	9.85953	10.0493	10.0186	12.7387	10.9859	9.16478	9.22496	9.53862	10.4011	9.99847	9.74513	11.7485	9.26099	12.2759	15.3018	9.30727	13.181	9.46107	10.351	7.01021	11.2284	14.7042	11.6735	7.73359	10.3105	8.93669	12.1606	9.87832	8.87067	8.13503	11.9665	13.2314	13.0073	12.3287	15.7111	11.7233	9.21582	7.51986	7.19503	9.78428	8.74081	18.8372	9.24399	11.0069	9.32983	13.4708	9.87493	7.31232	10.2026	11.7223	12.7578	9.49596	7.41455	7.78023	7.04511	9.44196	9.63888	14.7481	9.4434	8.12697	10.2859	8.69227	6.60602	8.80553	12.1608	10.3982	9.47446	9.9794	9.39618	7.84864	10.0962	10.1147	9.76777	10.5372	9.0147	9.2305	11.6046	12.2234	8.1506	9.68393	13.0474	12.2908	8.06734	7.33958	10.2745	9.61393	9.70806	10.2928	8.9927	7.66872	7.74554	6.14384	10.5413	12.3313	12.0549	8.61065	10.7471	9.72209	8.17821	9.6347	10.3818	11.1323	10.8226	12.7174	8.24497	7.92722	9.3584	12.3889	7.50047	11.9521	11.1442	8.80745	10.3871	10.5905	9.0551	10.9172	9.98766	8.0246	7.99726	10.2528	9.52643	9.68173	12.8723	8.88316	9.5997	9.59821	9.12828	7.54266	9.22041	8.00596	10.4971	9.67808	6.41097	9.30455	9.93189	7.90678	7.78648	11.8056	6.39871	11.381	14.2104	8.42001	12.6716	10.7982	16.7459	10.5767	8.12969	9.50984	9.8075	8.51373	9.10811	8.24216	8.37985	7.21819	10.2689	11.2495	10.9119	7.83135	8.47274	10.0344	7.94686	10.0328	8.59305	11.9208	7.94878	10.144	8.37754	6.93835	9.39779	8.74446	8.80417	11.6138	8.82793	10.0398	8.81606	8.60425	10.0553	9.29669	9.78565	8.21278	10.3796	6.39677	10.4973	9.09332	9.35745	10.1267	7.42929	9.40672	10.3648	8.55614	8.60275	7.36209	11.9659	13.2058	10.9469	9.08384	8.35817	7.70606	8.54323	9.52582	11.9964	13.292	10.2876	6.52757	10.9216	7.00359	7.42111	8.61467	10.9595	11.0133	11.0052	8.11452	11.2605	8.64649	10.4446	10.9475	13.8729	10.1335	9.94102	10.7726	12.3571	9.1611	10.983	8.28806	8.11422	10.0641	8.73279	13.2397	8.09574	12.2868	7.78794	11.1817	6.47136	8.66324	7.17986	8.47045	12.8901	12.4182	9.93979	9.72571	14.4422	8.78758	13.7756	10.1823	12.6041	9.63352	8.51235	10.5599	13.3261	11.0162	12.2115	6.93298	8.43001	6.87099	10.1157	13.8568	12.0463	6.76733	8.75802	6.86519	7.78699	6.44187	10.145	10.1593	7.27158	12.6796	8.45449	7.24135	8.64912	10.4922	10.3183	11.0505	10.7649	13.1156	7.33184	9.10322	9.54195	9.11509	13.8859	11.6446	7.82366	9.26148	7.48706	11.5582	14.9357	11.1731	8.33864	8.30629	8.77643	13.4391	9.00974	7.46744	8.37548	8.34389	7.27008	10.7242	11.525	11.6245	14.8126	8.42945	6.7308	7.82837	11.099	8.38838	12.8091	6.68591	9.57382	9.64642	13.0079	13.9858	8.38852	9.50046	11.0495	10.4392	15.5521	9.44564	9.50593	7.28652	10.4354	6.26718	11.9011	9.44595	11.4105	8.52109	7.98925	9.78222	8.29377	11.4502	12.5637	8.78909	10.928	9.58952	8.5342	8.42995	7.68323	9.31851	10.8039	13.643	9.31646	10.7503	7.75087	10.4198	8.11223	8.20513	8.32808	8.85857	10.2344	9.14161	9.89568	11.4404	9.4808	9.09436	12.8448	7.68042	8.29726	11.6983	9	7.26224	11.654	7.7917	11.226	6.8612	11.8647	10.4953	9.59518	7.27745	6.69413	6.78146	7.69461	11.3159	9.78341	9.09372	9.35314	7.82681	7.63708	11.1251	10.8849	15.5684	8.80427	8.72078	8.17991	11.5071	9.37555	8.93391	8.36355	9.34122	9.63528	10.1756	10.9291	7.54921	13.5627	8.83381	16.0562	15.7559	8.79705	10.4509	9.77573	12.4125	8.16501	8.60797	7.28695	15.336	7.83987	9.28871	14.5381	10.1823	10.7009	8.32397	9.246	9.15369	11.2697	10.0332	8.888	9.80226	8.62856	8.42016	7.72132	10.8018	8.15571	7.42661	6.99091	8.80689	7.61888	11.3711	7.75986	9.45568	11.8789	10.2578	8.356	11.694	9.19718	9.55614	9.66384	8.15025	13.2146	13.6287	11.8323	13.475	9.82997	10.3868	6.91107	13.6047	10.4779	10.6884	7.91398	6.55072	7.07061	8.27037	7.23092	11.8094	9.19836	10.327	7.38062	8.98833	13.3698	10.3479	8.05111	7.29732	8.30065	11.0961	10.998	12.5851	9.72377	9.03852	7.71836	7.71048	10.1309	7.92541	11.6952	9.13069	6.6353	12.0903	9.4307	7.13184	10.2474	6.47966	13.2777	7.05044	10.2265	9.13625	7.99938	7.58904	7.15834	7.37099	7.99421	12.0642	10.7717	9.08902	9.93606	9.31995	9.02618	11.4716	11.3507	11.5492	9.58763	7.84424	8.12537	8.0018	8.83486	8.09629	10.9165	7.63728	8.65167	9.97795	8.11978	9.78385	8.13442	13.8205	10.0121	8.89794	9.18788	6.42993	11.824	7.96394	11.911	10.6938	7.85227	12.1523	9.74197	9.41141	7.61585	8.63274	8.0227	10.9178	7.96334	7.81685	10.1209	8.77957	8.39517	9.35116	9.9545	11.9428	9.40284	12.766	12.2255	11.0892	9.03202	9.04838	13.3581	8.84869	12.4091	9.64675	10.3991	9.97461	10.0269	9.08861	7.86068	14.0434
train	fold5_a245_label1	1	10.8714	18.0012	8.52793	16.9303	11.1143	9.09976	12.6017	12.1315	9.8136	7.84583	9.10625	12.3868	12.264	9.76733	10.0139	16.2217	11.4833	10.5302	11.3555	17.0451	11.9428	10.9782	14.5598	15.5106	10.0409	16.322	12.0963	12.7105	11.2789	13.8848	11.7032	15.2989	9.80397	11.5814	13.2834	11.5762	10.5786	12.6189	14.3467	12.0284	10.124	10.5224	13.8107	12.5161	9.0483	11.7717	10.5913	8.75239	11.549	11.7318	13.2812	13.5048	14.3672	14.3042	13.3422	10.2077	12.565	12.4777	14.4925	12.438	12.9291	11.1776	12.5894	12.5379	7.28705	10.036	11.658	14.3153	11.0769	10.8512	16.949	9.28575	10.8994	10.6502	15.1992	10.4032	12.922	13.0601	13.9673	12.5766	10.6769	13.9235	10.9888	11.7268	11.1547	15.6623	12.0338	10.6223	8.22687	12.4978	15.9207	9.81355	9.42278	14.6493	6.97052	10.1782	11.5397	16.2095	11.6504	10.1672	14.5705	11.544	12.2012	7.54783	10.112	8.35062	12.8626	9.47734	10.4627	13.0569	13.683	19.5108	13.2113	14.9026	17.4173	11.9113	10.8205	11.7029	10.5276	15.467	8.42634	11.3812	13.1847	12.4069	7.20103	14.3182	9.56241	9.86259	16.8465	13.0324	11.9153	11.2297	14.6044	13.9529	11.4476	16.9497	19.1109	11.5645	11.185	13.1988	17.6744	11.908	17.0655	15.5287	7.62437	15.8925	13.3897	18.0937	15.1068	11.5111	12.2287	12.1328	14.5502	12.4367	10.5984	11.1186	13.2261	14.0267	12.5496	11.4188	15.6501	17.9998	13.4507	13.9927	13.7103	17.3226	10.9442	6.96274	15.2659	11.8652	11.1287	12.808	11.6058	13.1507	12.8068	9.64048	8.38008	11.507	11.7509	14.036	11.8724	12.4274	8.65246	14.8644	9.25778	7.28937	10.6349	11.9059	12.9947	11.237	19.6883	13.6277	13.537	11.0284	19.3192	13.9491	12.6822	9.81494	10.2541	12.9325	9.26846	12.7131	13.9528	12.6548	13.0263	11.6911	13.7002	16.2786	11.9331	11.1833	10.4336	9.9618	9.82274	9.72515	12.5831	14.4583	11.6519	14.8959	9.11571	10.3739	12.6653	11.9612	13.2947	11.5626	11.3107	8.31724	14.095	15.751	11.6264	16.7881	8.48215	12.2292	9.88531	10.1303	15.927	11.145	7.64978	10.274	11.9024	10.826	10.1149	9.19813	10.2284	8.0391	10.2455	10.3013	13.9299	15.7291	12.0463	9.812	13.7574	10.8157	10.3353	10.1593	13.8217	13.8312	12.7781	7.26712	11.2937	16.2142	11.152	16.212	13.2917	7.54912	6.36047	16.4842	18.8415	11.2965	11.7282	15.5087	11.0153	9.57923	9.57109	12.9137	11.7224	10.8252	9.50314	9.67493	10.3301	11.8174	13.5128	12.7349	16.3797	10.6063	11.171	11.0396	11.9295	9.22436	11.0828	11.5622	7.25656	11.7121	15.3681	9.27425	8.04396	12.7515	8.43878	13.9134	11.2642	15.6423	12.0885	10.2046	13.7253	11.923	10.1479	9.38736	8.684	8.8448	12.5978	10.4584	13.8964	11.8289	9.81533	13.9897	12.3698	12.6521	9.77038	10.3669	11.233	10.5888	10.2252	9.81597	12.5196	11.2729	15.3509	16.3096	11.6685	12.3199	13.3573	12.0716	10.6098	14.841	12.2627	12.4907	9.33145	10.7663	9.77887	10.9771	6.93001	15.2702	9.65763	13.8537	10.0809	19.7116	9.16362	14.0801	10.6334	16.0923	10.2767	14.8096	15.5941	10.6605	10.7155	13.0161	10.8789	14.3346	13.0145	12.0125	12.657	9.66223	10.0923	8.19518	14.7276	11.0531	11.3267	11.3983	11.4325	8.85752	11.701	12.9846	13.5116	10.904	20.3938	16.5739	17.0509	6.28731	6.97888	8.40111	9.46968	10.6724	15.2443	13.058	13.0968	10.3201	11.6205	11.7738	18.4591	13.3222	12.1305	9.85119	10.1904	8.96477	8.33556	12.7789	9.79113	15.7606	12.1249	11.0918	12.9758	11.7655	8.95461	10.8506	15.9416	18.5478	10.0223	11.6603	10.6998	10.4476	9.64011	14.9271	12.0446	12.0495	12.1916	13.0233	7.26757	6.97815	8.32803	8.6221	12.5115	8.00885	9.32395	11.9358	9.48897	10.4307	11.6567	10.1702	11.2154	8.59671	12.9066	9.93035	8.08756	11.7881	12.6499	11.6146	10.7645	11.4921	8.47659	6.75845	10.1142	11.6708	12.7223	10.4468	9.84317	10.8247	12.5419	11.2715	6.92009	9.63961	10.5068	11.2551	11.1332	9.94744	9.43837	9.63717	12.2126	15.2898	10.1341	13.4189	9.88683	10.9084	7.53098	15.1955	15.103	11.46	8.18568	11.0136	9.94413	12.8588	9.53271	7.0356	11.636	11.4751	12.0451	14.0399	13.4209	16.497	10.836	9.26826	8.87534	9.23709	8.64653	9.41426	15.6857	8.16828	10.9695	9.93137	12.6252	10.8599	6.36379	10.0262	11.3247	12.1926	8.81541	5.95037	6.44143	8.26985	8.87386	11.6422	13.8465	10.278	7.08283	9.48626	8.44087	7.93596	6.58155	11.3182	9.80342	9.58195	9.39532	8.81991	11.0668	9.03131	10.5004	9.34283	10.0013	6.70919	7.25821	11.3365	11.3791	7.14099	8.06817	12.6423	11.3176	7.93458	6.11188	10.2073	9.22809	7.61558	10.6049	9.11341	6.64327	5.81515	9.49948	7.03269	11.9523	11.1665	6.45451	9.60598	9.32108	8.6239	6.08024	9.8979	10.8694	9.04781	12.575	7.39421	7.73904	8.39425	11.4315	7.99057	11.8005	10.1985	9.60552	10.0966	10.5222	8.73644	10.0429	7.31337	8.51951	7.85357	8.71068	9.60496	8.94037	12.1596	9.54648	9.34914	9.22808	8.45166	7.55501	9.45941	7.89102	9.52576	7.83148	7.12389	7.35598	11.6016	8.57167	8.24552	11.2417	9.85991	10.3216	12.7357	6.48283	12.3879	10.6309	14.3243	10.0309	6.31701	9.43925	9.45176	9.43335	7.21028	7.202	8.38014	8.10363	9.35682	10.2537	11.5048	7.03356	11.1177	9.45799	11.5016	9.54235	11.4531	11.477	6.99509	9.5672	8.44932	6.63574	8.39552	6.82548	6.61129	11.3867	7.04507	8.37409	8.45334	8.66772	7.84269	9.10595	8.91433	8.39519	6.96082	6.37822	10.5054	8.62518	8.79805	10.3071	7.29686	10.4103	6.93853	7.25381	8.83795	7.77596	12.0277	13.8783	10.8043	8.16947	8.37716	6.87061	6.50442	8.83501	11.3981	13.3363	9.37029	8.8186	9.01347	6.5212	7.62303	7.15703	8.25305	10.9619	9.46422	7.70716	11.2133	8.89031	11.3125	6.77512	13.6998	9.61143	9.79722	9.94569	11.5514	7.68099	11.2683	8.5444	6.50163	8.78547	9.45426	12.4226	6.69887	11.4665	7.96145	10.2916	9.97168	8.82728	8.03526	9.06692	11.9779	10.993	9.83432	9.06965	13.7103	7.84629	13.5425	11.133	11.9356	10.5005	7.22713	11.1312	11.3783	10.5421	11.8458	7.10991	6.76459	6.8405	7.94507	12.1789	11.7758	7.11957	8.52292	7.18258	8.83728	7.29932	9.85098	9.55699	7.01349	12.1526	6.4918	6.61097	7.53906	10.6988	11.7634	8.73914	10.3431	11.7167	7.06361	8.25336	8.69533	8.30226	12.8834	11.4692	7.71016	10.645	7.3745	11.0209	12.7281	12.7623	12.5351	9.95779	7.61998	13.8021	8.22793	7.74427	7.20371	8.19933	6.74249	9.84833	11.3349	12.0773	8.66882	6.60369	8.28472	6.75178	10.636	8.51937	10.603	12.1385	9.67511	9.36761	14.2985	13.4549	9.11719	6.54579	9.89182	9.85799	14.749	7.56731	6.74125	8.07228	10.3423	6.82607	12.0066	9.67885	12.4338	7.33568	8.36082	6.52389	7.21212	9.58001	7.76581	7.03079	9.0321	9.58487	6.20583	8.89491	9.26775	7.12376	7.15733	13.9431	6.48366	9.63511	7.49714	11.8741	8.89978	7.06967	9.18177	8.5994	9.72352	12.9853	9.02602	10.8379	9.37572	6.54048	11.7874	7.18238	6.91903	12.365	6.92886	7.37447	10.6328	11.7256	10.9601	7.10588	10.8196	9.79585	8.71355	10.5693	10.3033	10.2818	9.02806	11.2324	6.8503	7.47373	9.0593	8.92456	7.36526	11.1737	9.89961	15.3831	8.45509	8.61129	9.57163	10.5869	9.10851	9.05088	6.6306	8.62309	9.07645	9.2137	10.0409	8.38708	13.5297	8.40142	16.2292	15.7785	13.8355	9.32884	10.0534	8.27104	6.93527	11.8849	7.06821	15.3157	8.72619	8.5009	13.4476	8.30914	9.86011	6.9001	6.64273	7.19974	9.9289	9.27739	7.54041	9.66724	6.4139	7.95045	6.2122	9.93103	9.13844	7.88167	8.74426	9.78428	7.62444	6.6715	7.50099	6.45829	10.9967	9.56856	8.89823	11.6424	7.63698	6.7388	7.51575	6.74676	6.93247	10.8914	10.478	13.4415	8.91087	8.63546	7.24486	11.8476	7.59538	10.5093	7.1771	6.76145	7.0675	8.12251	9.20769	10.8718	6.4591	10.653	7.91404	8.29674	11.5435	11.7191	7.44137	7.48704	7.9999	9.51905	13.975	12.2652	8.06639	7.58667	6.85474	8.39425	9.01405	6.5671	10.1646	7.25382	8.10289	7.78679	7.72067	6.72139	7.56931	12.8102	11.7924	7.59476	6.41766	8.07454	6.41219	6.9699	10.1713	9.59033	7.97218	13.3373	9.12992	8.05909	9.2874	8.72307	9.641	10.0201	11.5093	10.0867	8.32165	7.76119	7.94511	7.49825	7.01636	8.31435	7.85681	7.19167	8.09943	8.65565	9.88961	6.73467	10.7519	13.0708	8.67493	6.95388	6.69447	5.97298	10.9461	6.44693	10.7686	8.86942	9.12982	6.77502	7.44212	7.18885	8.28652	10.2583	7.50389	9.52979	6.28271	9.32919	7.82964	7.38002	7.2676	8.44186	8.01554	9.96624	7.74653	10.3076	10.1218	8.44331	6.71255	8.89579	10.7614	7.4489	9.86338	8.09098	7.96274	6.92449	10.5449	6.82677	6.611	6.72798
train	fold5_a246_label1	1	15.4985	17.7345	15.0755	12.8742	13.8948	8.55055	11.0568	12.4684	11.6422	11.6112	10.737	14.9473	14.4603	11.6728	8.90564	11.46	11.5184	11.458	9.61898	15.5161	9.53416	11.5799	12.6019	13.5224	10.348	16.1472	12.3378	9.54274	11.015	13.0789	8.99064	13.1283	10.2833	12.5778	12.0589	11.3245	9.02988	11.822	12.0471	11.5651	10.2379	11.1514	13.9475	14.8548	10.9286	10.6652	9.00654	7.6679	10.5129	12.3207	14.2839	8.30213	12.2746	12.7863	13.8269	9.17465	12.1816	13.0731	14.6112	12.2712	13.3349	10.7338	11.1639	12.1174	11.3928	11.1845	10.8157	11.9051	8.32707	10.6628	14.6725	9.28152	9.50441	9.48666	15.0773	8.96903	12.7427	12.2311	12.7853	10.3624	9.12158	13.2561	11.2463	9.15744	10.8264	14.1401	11.7502	9.84686	9.39655	13.4896	14.3646	10.9227	8.7499	14.3648	11.4173	9.04236	10.2815	16.0809	10.8476	11.0206	13.8691	7.69271	10.575	9.98438	10.5013	13.1948	8.86872	10.9565	11.1598	10.6595	13.3962	18.8978	12.7126	15.2899	16.3112	9.8247	9.85411	11.2586	9.56191	14.6799	8.79297	12.5174	13.284	10.8025	9.77212	14.0986	7.86302	9.40504	17.4193	11.3453	10.4632	11.6411	14.9017	13.5532	12.1314	16.6341	19.1887	10.8455	11.6953	11.2512	17.3549	9.92505	16.8629	13.6053	8.78747	15.3665	12.6702	18.3679	14.3689	10.5893	12.9733	10.787	13.755	11.7852	11.5794	10.9011	13.3726	13.3997	12.0154	12.8645	14.7939	15.5827	13.0186	13.4682	12.6381	17.567	10.7268	10.0154	12.0521	8.37695	12.7376	12.903	11.9163	13.2544	12.3339	10.1388	10.7268	10.7001	11.2068	13.5596	12.1285	10.2619	8.20809	15.7021	9.47878	8.60687	9.43182	12.1059	11.3571	11.3646	19.3536	12.7818	13.316	10.6296	19.1272	14.2013	11.842	10.1439	11.3199	12.4345	9.87681	10.7962	13.1302	11.9913	12.5748	10.9834	11.8473	15.336	11.6813	10.2884	10.191	8.38496	9.5238	8.74677	12.9055	13.8123	11.3513	14.8258	11.56	9.72209	10.9933	11.513	13.309	9.68899	10.4766	10.535	13.4885	15.4307	13.4144	16.3026	8.60043	11.5395	8.1432	9.49159	15.3656	9.39969	10.1712	9.32426	10.9584	11.2181	9.56553	10.441	8.0219	11.4105	9.72118	8.17591	13.2233	16.3405	9.45589	9.52208	12.6101	10.6379	10.9298	7.86124	14.1199	13.5204	12.6369	8.27866	11.0715	16.7564	9.56911	16.1528	13.129	7.33248	9.54252	15.5489	18.4544	8.54988	11.9644	15.981	9.15099	11.1266	6.99948	13.0684	10.6168	10.3047	7.76503	9.2706	9.17622	9.9447	13.0532	12.8077	17.9837	8.68397	10.5725	10.9756	11.2811	9.95416	12.9555	11.0123	9.57687	11.7738	15.7948	9.81961	7.95367	12.3706	11.5829	12.8581	11.7407	14.649	11.6394	10.1327	13.8768	10.5757	9.37841	10.2008	8.82979	9.0579	12.9862	11.7848	13.0052	11.8011	9.20114	13.957	11.1904	12.4289	9.83066	10.5286	9.22587	9.96449	9.70248	13.6852	12.3889	12.7167	15.5846	18.1649	12.3309	10.7641	14.0108	11.2417	10.1079	14.7268	12.6161	11.1078	9.22868	10.3683	9.66595	10.5396	8.08728	14.5543	9.95801	13.2948	10.7052	19.7884	8.75857	14.6739	10.6602	15.2876	10.3651	14.1963	15.3177	8.7539	10.625	12.3015	9.83786	13.467	12.6168	12.279	13.0832	9.94559	9.82082	12.574	14.1008	10.5548	11.6543	11.6498	11.7093	7.78608	11.731	13.1697	13.5977	10.4824	16.5532	16.7798	16.7941	11.3674	9.17912	9.33605	8.95928	10.6115	15.3956	12.0635	12.5173	9.25063	10.7294	11.2236	18.606	13.0763	12.7903	9.81026	10.2166	9.10853	7.93498	12.6796	9.89957	14.9974	12.3582	10.7524	12.4926	12.01	8.73985	11.3155	15.5113	18.0873	9.52983	8.81054	10.2398	10.2222	10.0445	14.9376	11.5087	10.1999	11.3879	9.74254	8.65898	8.15894	9.79515	9.11895	12.5006	7.8638	9.25696	13.0004	8.85238	11.1204	13.4102	8.90268	10.9684	8.76475	11.9356	9.38538	8.38743	10.8523	12.2282	11.5337	10.5333	10.5997	9.35529	8.9076	10.1697	10.5456	12.4501	10.0483	9.71356	11.4127	13.8304	10.9225	8.55359	9.87703	9.64454	10.6616	10.3639	10.7482	10.3353	8.63397	12.3953	15.7461	9.51207	13.1768	11.5445	9.16026	8.57779	10.677	15.6229	12.9657	7.53916	11.8265	9.59143	12.5324	10.8088	8.74358	9.13047	12.0881	11.5619	13.1225	12.359	15.8122	11.1379	8.04123	8.74229	9.24082	10.1932	8.9012	16.99	9.22796	11.1344	10.5193	12.9703	11.0335	6.84807	10.2493	11.805	12.1373	9.50878	7.41214	7.52316	8.06433	8.3709	10.2176	14.0048	9.95017	7.58263	9.86334	8.93481	8.02568	9.22672	11.9083	10.1765	8.76951	9.07458	9.59651	12.0345	9.77567	10.2175	10.1641	9.91455	8.71407	8.97248	11.7595	12.2004	7.77479	8.45633	13.4782	11.419	7.92756	7.27574	10.6641	9.71395	9.30443	9.29751	9.08595	7.96531	7.83741	8.08139	9.35501	12.2681	11.6672	8.07083	10.2021	7.81049	7.65907	7.00694	10.6934	11.5059	9.50468	12.6198	7.39388	8.27126	8.25093	12.0365	8.19944	11.877	10.9978	7.44609	10.5041	10.9685	9.34525	10.6073	8.90686	6.87441	7.50445	8.75659	8.88075	9.31346	12.9173	8.30696	10.4102	9.66738	8.32995	7.69535	8.82523	7.50402	10.0312	10.5268	8.22807	8.66915	9.89691	8.17172	7.34665	11.8702	9.51581	10.9416	13.0237	8.40802	12.0332	11.065	12.1351	10.3415	8.53315	8.2649	10.2288	9.24776	8.05135	7.93992	6.91459	7.55735	10.5142	10.3195	8.519	7.40669	9.71374	7.80498	10.0403	9.87716	9.26614	12.1201	8.34625	9.98617	8.48725	7.27295	8.67334	7.65943	10.1233	12.0829	7.77528	9.30549	8.63444	7.93167	8.48399	8.57118	8.04695	7.81054	9.89419	7.09154	10.7139	7.45503	9.46898	10.0022	8.88348	8.99481	8.60384	7.24914	8.28961	7.61582	12.6852	9.66787	10.4318	8.07124	7.04788	9.4629	7.94613	9.213	11.9963	11.7189	9.85	7.15961	10.8269	7.77784	7.57898	7.18303	12.3562	10.2733	9.32025	7.82036	11.1327	9.28621	10.2581	7.76489	13.3586	10.2724	10.5416	10.5507	12.275	8.55013	10.6556	9.13274	8.74493	8.39771	8.25195	12.7634	8.20031	11.8773	7.40844	10.6658	8.33262	7.84817	7.5099	7.98445	12.9775	10.2632	9.84105	8.80635	14.3287	8.07862	10.1028	9.7904	12.5331	10.3348	7.73516	12.243	11.8987	11.3454	12.6335	7.47053	9.09947	7.0923	7.98443	12.1649	12.3985	7.46673	8.56176	7.76874	8.26658	7.776	10.1748	9.69919	7.41678	12.4445	9.93794	7.41625	8.92315	8.89712	9.3443	8.95846	9.15996	12.1546	8.28301	9.04229	8.87585	8.74426	12.9481	11.6802	7.32484	7.97274	8.421	11.2996	13.7596	9.25188	11.1595	9.1321	7.75717	12.2153	7.59899	7.23412	8.11757	7.78187	7.55551	10.292	11.1684	10.9626	14.1858	8.20275	6.74456	8.37337	11.2293	8.09806	11.6337	9.67644	8.97813	8.14488	9.66815	13.7521	8.32269	8.15178	11.2757	9.45471	14.9134	9.41947	8.82402	8.20163	10.3988	7.21536	12.0998	10.3445	10.2275	8.98634	8.45487	9.04705	7.44928	10.2909	7.67169	7.84588	9.60416	8.84904	7.88692	7.02028	6.96089	7.97959	8.812	13.8339	7.77201	9.46361	6.9572	11.386	8.53315	7.83583	9.84064	7.82932	9.7751	10.2664	10.0123	10.1979	9.92071	8.07075	11.8832	7.31857	7.75414	10.6714	7.17486	7.33189	11.1087	11.6627	11.0897	6.86017	11.575	10.6002	9.29094	9.84151	9.76245	7.55087	7.81528	7.76352	7.46401	7.64473	8.80543	8.69716	8.13722	11.6161	10.6619	10.3904	8.10334	9.248	8.32981	11.2464	8.37141	8.8147	7.62323	8.0684	9.64683	8.29457	11.2165	7.40641	13.6403	8.57563	12.8881	11.4422	14.5016	9.45744	8.59904	12.71	9.06959	8.70882	9.07027	13.0704	8.18944	8.73944	13.6479	8.25601	10.0422	8.41445	8.31977	7.41249	10.9437	9.67327	8.52578	8.19783	7.56774	8.62223	7.77594	10.4964	7.92653	7.84438	7.72697	7.38394	7.61404	7.67828	6.94615	8.51139	11.1648	10.0003	7.33455	11.9068	9.26696	8.19091	8.98418	7.57281	8.91607	13.2938	11.1441	13.506	10.0977	9.94841	6.96037	12.8961	9.00897	9.66181	8.39511	7.18217	7.13801	8.45716	8.45665	10.4563	8.60044	11.116	9.02666	8.86401	10.8629	12.0346	7.48182	7.26659	7.24517	10.0288	11.8843	13.016	8.57637	8.53754	6.86264	7.09734	9.70114	7.38907	10.6583	7.85434	8.12986	9.62437	9.35812	8.31818	9.32019	7.74359	12.411	7.65764	10.1029	9.06992	6.94695	7.58898	7.94487	8.01872	7.46023	12.3328	9.72296	7.74855	10.0394	7.70236	8.31319	10.366	12.0722	10.9145	9.02732	7.49256	8.14297	8.30884	8.57278	8.42337	10.3247	8.38994	9.26207	7.29241	7.35545	8.42331	8.5762	13.8608	8.46046	7.60766	8.7499	7.17673	9.25779	7.37059	11.0275	10.027	8.33651	11.4859	8.03249	8.82417	7.65487	8.73218	8.04485	10.3626	8.25996	8.52071	9.571	8.54095	7.86824	8.49446	9.12624	10.7656	8.36161	11.1592	10.7823	9.56552	8.62204	7.67651	11.816	8.29985	10.8501	9.3035	8.85356	8.46623	10.0996	8.49433	9.0771	10.8618
train	fold5_a247_label1	1	11.6403	14.7933	8.8676	12.9417	9.98033	9.65281	13.0441	10.6495	10.5517	12.5232	17.1961	15.9557	13.7028	10.0691	9.13857	14.155	12.334	13.0109	10.667	16.3386	10.9159	11.5493	13.033	15.9546	9.94981	13.3912	9.84947	11.8067	10.4179	12.8329	9.05935	14.1073	11.1693	11.783	8.65385	10.929	9.38679	11.5181	14.2725	10.3757	9.00355	9.69204	13.5239	14.2007	9.89313	11.238	10.0296	9.44262	13.2136	11.7283	14.8957	11.5498	11.9118	11.9498	11.9798	8.97646	11.143	12.3376	14.3549	11.5976	11.5016	9.81075	9.98789	11.816	13.2	11.2539	10.2394	13.132	9.94547	9.96174	15.9971	9.17379	10.0346	8.53265	14.1338	10.3569	10.9131	11.0168	12.7541	13.0493	9.67093	13.0997	10.4959	10.2332	10.3028	13.6805	11.8316	9.69607	10.0407	11.79	14.7666	10.3709	9.8405	13.5559	7.64262	8.11183	10.3285	15.4362	9.99108	10.4731	13.7823	8.47629	11.2556	10.854	9.46363	10.1705	11.3158	10.4597	10.1996	10.2109	12.5313	18.5729	12.6009	14.6037	15.1961	10.977	10.1313	10.8089	8.11287	14.4226	8.34767	11.1073	13.6905	10.7278	10.8095	13.4673	8.64603	9.37109	17.1148	11.7885	10.319	10.0423	14.3208	12.6807	10.9482	16.0195	17.4686	10.3659	10.8738	13.1849	17.0385	9.01116	16.2326	14.7574	8.11827	14.6603	12.7095	17.254	14.5691	10.0094	12.0147	10.8713	14.4249	11.6773	9.65218	9.17398	12.5978	14.4181	10.9751	12.0978	14.6567	17.0522	12.8338	13.4582	12.5899	17.3314	10.0201	8.8758	13.1274	9.10981	12.6679	11.8108	11.7479	12.3715	12.3236	8.98923	11.2856	11.5524	11.0042	13.7102	10.3738	11.5142	8.51279	14.6015	10.0732	8.05686	8.66267	11.5624	11.8201	9.71859	18.9946	12.6113	13.2567	10.3696	18.7657	13.2605	12.0336	8.62076	10.6651	12.1266	7.43076	12.6161	12.6452	11.7764	12.0227	10.8936	12.6804	14.9362	8.63132	10.5482	9.22889	8.80304	7.90029	8.79525	12.0499	13.211	10.5915	13.9299	9.09481	9.86473	11.5033	11.2104	13.4181	8.58471	9.724	9.82113	12.5933	15.0355	13.3991	16.0753	8.50619	12.0011	8.12151	9.43343	15.0317	10.3302	8.82704	8.32152	10.4529	11.0586	9.52669	9.89169	9.01779	11.8291	8.24118	9.23422	12.5847	14.8154	11.3705	9.84542	12.0204	10.5435	11.0169	8.65344	12.5624	12.7898	12.3105	8.18097	10.5367	14.9894	11.1908	16.031	13.0897	8.56625	9.23552	15.7461	17.7491	8.32801	11.2912	13.6638	10.7228	11.6018	8.06461	12.7013	8.85396	8.80143	8.38445	10.0998	10.1887	10.2569	12.358	11.5006	17.254	10.0808	10.8154	10.7013	11.0519	9.17654	13.0377	10.9824	10.2303	11.2996	14.1774	8.58508	7.90245	12.3591	12.257	12.9821	10.546	14.1654	11.7056	9.65352	12.744	11.11	8.6573	12.6713	7.80568	8.84611	11.3986	10.7275	12.9478	11.0889	10.3632	12.7697	11.1404	12.7958	9.18752	9.70848	8.63222	10.987	7.45951	10.6725	12.1801	11.3567	14.0081	17.1267	12.1768	12.0186	12.3671	11.2552	9.78265	14.2471	11.4778	10.6599	7.55783	9.33508	9.71905	10.7738	8.10595	14.5269	8.99229	12.76	9.82023	19.2238	9.61573	13.5552	9.18426	16.0272	10.13	14.2442	14.6916	9.86652	9.79927	11.6873	9.48819	13.1647	12.2208	10.5808	11.9846	9.33484	8.81343	12.1014	14.0837	10.1724	10.5734	11.2621	11.3895	8.8978	10.8689	12.302	13.0093	9.99713	13.7378	15.8208	16.259	8.21531	7.8383	9.94531	9.15142	9.25411	14.3226	12.4092	12.2387	9.49834	10.5489	10.199	17.7798	12.5801	11.4067	8.74253	9.80222	8.18608	7.34801	11.7367	8.5086	14.393	11.299	10.9755	12.0483	11.5517	9.22209	10.2553	15.6152	17.4886	9.17128	8.59891	10.8641	10.2314	11.4338	13.9565	10.4421	11.5109	11.6959	11.4436	9.91974	9.33704	9.40682	8.54707	11.9684	9.81046	7.92563	13.1277	8.53109	9.98084	14.0159	7.5736	11.3825	8.15914	10.5721	9.15234	8.22843	10.9321	11.8274	10.6297	10.2369	9.89386	9.2582	8.75249	9.29402	11.1211	11.7874	9.69276	9.35484	9.66616	12.2136	11.0647	7.77442	9.23771	9.9618	10.2097	10.2801	10.0055	11.2318	8.56381	12.1318	15.5063	8.61588	12.0796	11.4397	10.8195	7.83718	13.7661	14.7175	11.6197	7.91851	10.3018	8.91773	11.9801	10.329	8.32903	9.41735	12.2859	12.0986	12.7284	13.0571	16.0634	9.44666	8.45907	7.71603	8.53881	8.60639	8.04716	15.8639	8.73239	10.4251	9.42956	12.3703	9.8345	7.1452	9.96466	11.7916	12.6584	8.44097	7.39477	7.38902	7.28734	9.21631	9.40025	14.5576	10.3879	7.77414	10.3455	8.85669	8.50216	8.36366	12.1226	10.5274	9.30949	8.22893	9.94728	11.5055	10.3398	10.1774	10.2494	10.3654	7.8733	8.41798	11.6877	11.8319	7.81233	9.7876	13.2401	12.2258	8.59586	8.96219	11.2667	9.92642	9.16952	10.1025	8.69949	8.32052	7.66459	8.80326	9.85472	12.4853	12.2375	8.22089	10.8119	9.20032	8.17974	8.58498	11.0992	12.0701	10.216	12.9722	8.12161	8.42982	8.53047	12.482	7.89362	11.5153	10.7152	9.52537	10.6309	10.7591	9.70525	10.8961	10.5324	7.49727	7.78054	9.85969	9.39753	9.57897	13.064	7.55911	9.98295	9.47865	8.71323	7.51408	8.84441	7.5576	10.5405	11.4179	8.14649	8.92301	10.6203	8.708	8.52819	11.9969	8.16561	10.9572	14.5328	7.49696	11.2562	11.3393	11.3862	10.8391	8.54073	8.33523	9.73213	9.94417	6.61946	9.00718	8.3284	7.21629	10.3048	10.8293	8.74649	7.88304	8.46453	9.234	8.46509	10.0689	8.99586	12.3426	7.58274	10.7981	10.1194	6.95578	9.4897	7.18941	9.79074	11.7476	9.01001	10.5257	8.86398	9.06499	8.59953	8.2686	8.80433	8.92413	10.1034	7.98349	10.7489	9.56091	9.00828	10.2123	8.35186	8.65866	9.02567	9.24034	8.72474	8.04107	13.432	13.4727	10.6656	8.88944	8.20618	9.19899	8.19965	9.69063	12.2365	12.9154	9.78653	8.01576	10.1268	7.99017	8.21939	8.53334	12.0008	10.7343	10.489	8.0252	11.3562	8.72791	10.6281	9.05747	13.9674	9.98502	10.092	10.9761	12.5778	9.02614	10.9698	9.29789	9.73493	9.51605	8.51698	13.3334	7.90865	11.7307	7.53494	11.1541	8.60363	6.8155	8.69133	9.02654	13.7739	8.51473	9.67141	9.57288	14.8943	8.12322	8.30119	9.81346	12.4498	10.5826	9.24106	12.9379	13.223	11.3963	13.052	7.73979	9.87505	7.64668	9.64463	12.9416	11.7241	8.54909	9.114	7.27732	8.44774	6.63682	10.6748	10.0597	7.12753	12.7126	7.925	8.66146	8.91363	11.196	8.67849	11.6047	9.78834	12.8619	7.79384	9.26643	9.4658	8.88177	13.9066	11.6876	8.32104	8.11099	7.76254	11.2675	13.2962	6.67128	11.3867	10.9273	9.3552	13.2053	9.49625	8.51459	7.577	8.03768	7.44114	10.9269	11.5447	11.8132	10.504	7.07413	7.14622	8.1799	11.1596	8.91464	12.0655	11.3939	9.82513	9.30749	14.1422	14.1791	8.1178	8.18146	11.0001	9.32272	15.1847	9.91395	7.33917	8.64912	10.3143	6.8487	11.7044	9.6083	7.79417	7.67855	7.42733	8.84643	7.37337	9.28907	11.1984	8.48265	9.88182	9.1023	10.5385	7.18717	8.02712	8.94171	10.4992	13.5086	7.56111	9.75382	8.41727	10.93	6.87437	7.80553	8.18312	7.91708	9.77261	9.69663	10.0026	10.581	10.4672	8.44668	12.1895	8.02391	7.54301	10.8593	8.27924	7.41401	11.1325	10.2558	11.2793	6.56178	11.5458	10.6998	9.51494	9.30064	9.14378	9.01253	8.68291	10.9621	8.24879	9.16745	9.83242	9.06107	9.94014	12.3113	10.788	11.0818	9.01144	9.60728	7.48937	11.7217	7.17121	9.01095	8.22795	8.75452	9.24682	8.44972	11.3086	8.87828	13.5019	8.96745	12.1951	12.2678	13.0981	10.7362	8.56373	13.2379	9.26841	7.55338	7.34597	14.6756	8.13779	9.55806	14.1819	11.099	10.6253	9.33802	8.5729	7.19529	10.6293	10.1626	9.18269	9.4796	7.32999	7.92495	8.60985	11.075	8.69251	9.49621	7.13871	8.28323	7.14158	10.9211	7.10585	7.46983	11.0026	10.6163	7.62452	11.5965	7.3317	8.93282	9.75761	8.13715	11.0054	12.4925	11.6482	13.6506	10.2517	9.87726	7.70262	10.3965	8.54186	10.4892	8.15969	8.23502	7.42352	9.06324	8.24779	7.93052	8.85921	10.5015	8.90485	9.13786	11.5913	11.0559	7.55875	7.57464	8.07441	10.9631	11.6339	13.4848	9.37863	8.64396	7.4387	7.63735	9.0302	8.0846	11.2346	8.7231	8.64042	11.8603	9.68178	7.17307	9.92105	13.1632	13.1974	7.37791	10.5517	8.74677	8.50237	8.07987	8.09886	8.61457	8.30749	9.36421	10.3778	8.97258	10.4956	8.99206	10.2983	11.4178	11.3489	11.2356	9.33174	8.09872	6.76295	8.5881	9.22055	8.36112	10.4749	8.76505	7.25132	7.81263	8.78554	8.68552	8.88205	13.726	9.59727	8.7372	8.28937	8.50933	10.6189	9.2898	12.114	10.0297	9.249	11.0769	8.43984	8.81751	6.98088	8.51637	8.81891	11.3827	9.65662	8.97535	11.6907	9.60132	9.41498	9.45461	9.95802	11.6368	9.76923	12.3192	11.7568	10.6882	8.66302	9.49635	13.0069	8.9471	12.2462	9.57002	9.91488	9.34795	9.66575	9.32917	10.8896	12.1739
train	fold5_a248_label1	1	6.86755	15.3284	10.6978	17.7348	10.6017	12.8578	14.3647	6.78141	7.05586	7.6253	6.68033	14.0612	14.0792	12.0493	8.33784	16.2335	7.44221	9.80194	6.63686	17.199	10.9482	10.4681	14.8262	15.513	10.1116	16.1725	6.13573	13.4704	10.7463	14.1543	9.59	15.1613	12.0475	9.91101	16.045	9.49485	8.58748	13.0341	13.9037	11.0349	6.47088	12.4047	13.2815	11.652	5.89319	12.0437	11.7623	11.0816	13.7806	11.3068	12.2541	5.4392	14.0354	13.7169	7.86281	11.1446	12.8825	10.931	15.6344	11.5231	13.6535	10.3146	13.1144	13.365	12.4994	7.33036	11.4341	13.7976	12.8037	10.4579	16.1701	8.28185	10.3109	6.65183	16.4097	9.96582	13.1324	13.0781	10.5314	11.3513	6.29372	14.1521	10.9646	10.9781	6.78226	15.7363	15.0554	10.1221	10.3273	12.9721	15.4334	9.11162	7.79367	14.8922	5.95206	6.60177	11.3774	16.477	10.4509	11.6026	14.6292	11.5195	10.2683	11.8084	11.5125	7.76688	12.8731	8.43183	13.8509	12.7832	14.5165	19.6168	12.3412	16.2608	17.5302	12.0868	9.85332	9.29643	10.3434	14.4974	7.78311	12.2065	12.0522	12.1814	14.2357	15.2621	10.0898	11.6923	15.9953	13.5333	11.7739	11.9952	15.6422	14.3404	12.4448	16.453	19.2436	9.185	12.1528	12.071	17.9695	11.3002	17.9076	6.77677	9.61422	15.255	14.0696	18.2406	14.8571	11.6216	12.7114	11.4076	13.9395	11.7054	11.4675	11.5519	13.5608	12.7242	12.495	12.5802	15.6405	17.9238	12.9632	13.3296	13.4129	16.4173	11.2234	9.9147	12.3522	10.467	10.6423	12.8972	12.1394	13.507	13.0443	7.82259	12.1226	11.5541	11.8225	13.5135	12.2232	12.191	9.60535	16.0096	5.92505	7.644	6.41965	12.6556	14.0076	11.3538	19.9547	12.2841	13.3726	10.8117	19.0114	13.9014	12.3485	9.58954	11.2225	13.0451	10.8446	12.9283	13.5072	14.0378	12.9599	10.7711	11.216	15.4774	13.7779	9.71231	7.92617	10.2075	9.08413	9.62216	11.9846	14.1093	11.9759	16.0913	13.1016	10.2417	13.2617	11.9861	14.0483	12.0398	11.1416	8.00056	13.9381	16.5691	11.6348	16.9639	9.62828	12.6646	10.1234	9.24753	16.0275	12.6796	12.2104	10.6915	6.71845	10.1494	10.2638	11.1268	8.54182	6.20636	10.0614	10.6152	14.1538	16.0157	12.0626	10.2164	14.0638	11.111	10.4936	9.14974	14.4377	13.5429	13.3362	10.548	11.2125	16.1366	10.1574	16.9422	13.0071	6.08472	13.8638	16.0508	18.4241	13.0033	11.6208	16.1984	11.2494	9.62547	9.51555	12.604	11.7644	10.9442	6.1669	9.25683	15.1137	10.9328	13.4204	11.5383	19.4283	10.4934	12.7273	10.4771	11.9296	10.7165	10.1251	11.5609	6.658	12.112	16.0013	9.22871	8.51561	12.6603	16.1721	14.0108	11.0016	15.7699	12.3391	8.84437	13.9729	11.4693	10.4719	8.5864	10.8828	9.31915	13.2974	12.9593	12.6333	11.6017	11.0329	14.3455	12.838	6.65946	10.4372	10.9281	7.52709	10.4371	6.44033	14.129	13.8221	11.0632	17.0998	16.1449	13.2471	12.9001	15.7542	11.1419	10.9885	13.3173	13.0447	5.93844	9.92179	10.6507	6.675	11.2923	8.88098	14.537	7.58122	14.0792	10.0397	18.8272	7.07784	14.6061	7.35792	15.5691	11.028	15.431	15.9877	12.4324	10.6602	12.5875	10.9434	12.9056	12.3522	12.4189	12.3047	10.1175	6.43284	13.2479	14.2105	10.4543	9.23976	12.8453	11.2638	8.10674	11.5614	13.5253	13.593	10.9934	19.8959	15.8853	17.1918	6.50747	9.24791	14.4247	9.88133	11.4553	15.6904	12.3179	11.7462	9.99503	10.6893	11.8335	17.3954	12.8223	12.509	9.99069	10.5095	8.20476	6.77783	12.9084	10.3577	14.918	11.6414	11.9579	13.2041	12.6253	7.16877	9.45436	15.5148	18.6691	9.86725	9.72181	7.6831	11.1415	15.4037	14.9786	11.7846	12.2508	12.3309	10.7361	6.39513	9.8651	9.49199	9.61031	12.5142	6.34578	9.59394	13.9688	9.80857	9.43553	14.6657	9.94565	10.797	9.05278	6.17558	7.2439	8.95683	11.7797	12.5394	12.2245	11.1678	11.1682	8.73094	8.95948	9.40773	12.8095	13.0516	11.0365	10.3615	11.5808	13.861	11.3253	9.1852	8.2329	11.004	9.95282	10.3281	9.92068	12.2771	9.87965	13.1672	15.777	9.69398	12.8224	10.4412	11.3442	6.84698	6.24591	14.7015	13.8551	8.85267	12.2768	9.15554	13.2798	6.45629	9.85052	8.66921	12.4287	12.898	13.6774	13.051	16.9263	9.03076	9.29878	7.68128	6.96293	8.90173	7.62255	18.3973	9.92231	10.7149	9.9742	12.3162	10.2473	6.47199	10.5638	10.981	13.7755	10.3246	6.04312	7.59532	8.53909	10.3272	12.0279	14.2386	11.3028	9.25711	9.31239	7.09171	8.83036	6.83786	11.3723	9.50348	6.41351	11.5429	8.52913	14.1966	9.19574	9.9108	9.81586	8.83225	6.6332	6.20301	10.1869	11.3147	8.08007	8.6153	12.7843	11.2008	6.4084	10.6997	10.1355	9.17957	10.2851	6.16316	7.20104	9.30798	7.81666	9.84745	10.9613	12.1479	11.2172	7.2165	9.5069	10.754	6.96681	6.91534	10.2789	10.9546	10.2908	12.8026	6.29014	8.92673	9.07522	11.6229	9.30499	12.2622	10.0583	10.3485	9.79817	10.4372	9.68888	10.837	10.9915	6.93194	8.25756	5.88719	9.90596	8.46221	12.5318	9.73074	10.9605	10.6849	7.61363	5.4385	6.92125	8.13956	9.7803	10.7741	7.28424	9.29765	12.7969	6.95495	6.78911	11.0945	10.9794	10.0432	12.4344	5.76961	13.3003	10.3922	17.0074	10.0027	6.22123	8.04074	9.42925	6.41976	10.2425	10.4897	9.62942	8.49386	8.7018	10.7072	10.076	7.00186	11.9223	9.42146	11.7988	9.31646	5.46015	11.1356	8.06208	11.0681	7.23968	8.40286	9.38958	6.87641	13.3085	12.2325	6.67788	8.37132	8.38751	6.26642	6.90928	6.41906	8.99949	8.23931	7.03121	9.28226	11.0675	10.4541	9.44934	8.67566	6.10348	11.9459	10.755	6.18609	8.62891	6.63068	11.4102	7.05346	10.5798	6.50991	9.45753	13.4424	8.44482	8.92483	11.3842	12.993	9.21185	9.67762	11.8472	10.3757	7.28293	7.3366	12.7138	10.6845	8.38107	8.58817	10.2739	10.4376	12.3988	10.6546	13.4337	11.2033	11.2165	10.9514	12.0238	9.22634	11.5855	10.024	6.91137	6.01102	6.22482	12.2944	9.50694	10.4119	8.55136	10.703	6.48464	9.43003	6.18705	6.96811	12.3571	13.6998	8.57839	8.4868	13.4701	5.89612	14.678	12.2582	11.2881	11.3552	6.89045	13.0938	11.455	10.7771	11.7871	6.83666	5.99651	6.36296	7.32354	11.9491	11.7259	10.5939	10.7291	7.51479	9.12326	8.83075	9.64943	8.86125	7.00667	11.5062	12.3257	10.454	10.8923	11.6899	11.1444	12.836	10.9661	11.9154	7.78479	9.87478	10.0669	7.36449	12.7598	10.7545	7.7769	11.6233	6.82211	10.7922	12.9852	6.36755	15.1932	12.0963	8.99443	15.3227	10.0711	7.64427	6.40788	5.84068	9.79994	9.60449	11.108	13.6413	17.4405	6.2803	6.22672	6.70124	10.3214	7.61233	10.6034	6.14027	6.4926	10.688	14.2592	13.3172	7.63008	7.77074	11.032	6.02024	16.2947	9.10888	6.37807	6.82828	9.54179	6.56897	12.4084	10.0361	13.7237	10.2711	5.97785	10.1524	8.33209	13.6429	13.0364	9.74648	11.422	6.38179	6.39534	6.44464	7.77585	8.52339	10.4887	14.4975	10.5764	5.86687	6.11538	6.19123	7.95943	6.67844	11.3308	5.86931	10.6243	10.6524	9.2632	11.0428	8.12574	10.9559	11.5684	9.63876	8.9185	12.5185	6.2035	6.03827	10.9875	12.6083	10.2408	6.46548	10.7275	9.68039	8.18109	6.77559	6.26436	7.19378	10.4239	6.49821	10.5039	6.50604	10.9096	7.81663	8.94934	12.0674	10.6457	16.2187	7.81494	8.53486	10.3451	10.4936	9.27614	8.85611	9.02559	7.50209	8.87057	5.6426	12.0666	11.0859	12.9094	7.27634	18.1939	16.5376	15.5338	10.641	10.9166	6.34519	6.9257	11.6071	8.21023	15.3982	9.53739	8.03292	13.782	10.2953	9.4089	13.8984	9.88421	5.89408	9.0543	9.36596	8.72471	6.65211	7.03769	8.62105	10.2253	9.49972	6.50854	10.1201	8.44217	5.06679	8.32814	6.39423	6.88424	8.24145	11.2144	10.9955	9.06193	11.273	7.05293	9.89517	6.58088	5.97366	5.63815	6.02286	10.3999	12.669	8.87058	11.0829	6.06513	14.5861	10.4514	10.862	8.54398	10.6873	7.53439	9.38526	6.47461	11.8868	7.22368	12.6343	9.83903	6.58038	9.9034	10.4856	6.95504	8.29874	7.1498	9.31631	14.8462	12.3953	8.69389	9.18257	6.77192	8.34954	8.72595	7.19696	10.0356	8.56228	5.89721	7.12586	7.02624	8.17717	8.4332	14.1115	11.4059	8.63787	11.9945	9.68965	6.76595	9.01509	6.5673	6.46174	8.38376	15.3572	9.87558	10.3066	9.15934	6.74726	12.1403	9.56279	12.5558	9.81644	8.01024	7.53441	6.16582	9.92716	7.17262	6.89203	7.18101	10.0476	12.9168	6.29678	6.23863	7.08351	6.42775	13.4877	6.34636	6.31042	7.52433	8.95009	15.1539	9.93231	10.4831	8.78898	8.79491	11.9598	7.28471	6.25283	7.74334	6.63024	6.1919	9.44376	6.11126	6.29378	7.13738	7.59636	7.15514	6.05203	6.92381	9.74076	6.45597	10.0308	9.87806	8.11751	7.06842	6.42145	10.5347	6.16617	9.50817	7.44403	7.52334	8.70485	8.81798	6.49258	5.86203	14.2723
train	fold5_a249_label1	1	19.3726	18.7545	16.1737	13.9347	15.0334	10.2095	12.328	13.5203	13.7483	12.4016	9.76433	15.8225	14.8559	12.3906	10.9138	15.1508	11.6702	12.0527	10.7015	16.0791	11.5621	12.6756	13.0365	13.4582	11.4607	16.8928	13.4266	11.7361	11.6181	13.7238	10.9918	14.523	11.487	12.89	14.8986	12.0134	10.0908	11.6392	13.4548	12.0762	11.2167	12.0232	14.2161	15.9901	11.5567	8.02371	9.03928	8.07258	10.4776	12.0808	14.2254	6.9556	12.9549	13.1179	13.6923	10.0145	12.589	12.9541	14.8188	12.9656	13.6618	11.2265	12.564	13.0433	10.886	11.8895	11.445	13.3307	11.4823	10.8566	15.0275	10.0164	10.7169	9.71182	15.3424	9.42085	12.901	11.9993	12.1286	10.3605	10.2995	13.5268	11.537	9.59199	11.5516	15.0078	11.2633	10.0945	10.0605	14.3822	15.081	10.9534	9.14757	14.6787	10.1888	9.62782	10.5756	16.0947	10.9268	11.0891	10.5887	9.759	11.4223	9.56379	11.2531	14.4424	9.76368	10.6735	11.2183	7.70512	13.6806	19.1591	12.7571	15.5423	16.7438	10.7488	9.98764	11.0425	10.2206	14.8103	9.78262	12.4506	13.1844	11.2816	13.5252	14.8193	7.5488	8.51215	17.5159	11.7032	11.0294	11.934	15.2194	13.7615	12.2507	17.0648	18.8885	10.9207	11.6615	11.4661	17.0905	10.4104	16.9943	14.6955	8.60184	15.3525	13.7693	18.2302	14.3215	11.4203	15.02	11.7291	13.7605	11.9677	12.2111	11.6171	13.7291	14.0816	12.5413	12.8859	14.7207	16.4822	12.9401	13.4503	12.5416	17.6034	10.8949	10.1564	12.4542	10.3082	12.6448	12.5225	11.8495	13.7698	12.6645	10.466	11.1488	10.2223	11.3186	13.4713	12.5961	11.4797	9.22698	15.8391	10.3891	10.3774	10.5812	13.2245	12.7496	11.6809	19.1688	12.6558	13.4888	10.5041	18.9575	14.044	12.0025	9.95404	11.2476	12.8407	9.80299	12.2017	13.4388	12.4361	12.3066	11.1875	12.8217	15.8445	12.6962	10.4876	10.1562	9.11593	8.8605	9.26041	12.8727	13.7007	11.6886	15.0736	11.7232	9.54718	10.889	11.6587	13.4338	7.58699	10.9927	10.6601	13.5854	15.7737	14.6557	16.5138	9.60317	12.3537	8.3424	9.37984	15.5684	10.2295	12.2237	10.4152	11.0413	11.3984	10.6715	10.1308	8.63892	12.3935	10.2417	9.24471	13.3755	16.4049	9.83156	9.86972	12.097	11.5331	11.1009	8.48727	14.304	13.7905	13.0859	9.87156	11.1515	17.0793	11.0743	16.2286	12.9977	8.25733	11.0738	15.8531	18.6038	8.28119	11.5853	15.7012	10.5039	11.9162	8.13579	13.1006	10.7722	9.86602	6.88681	8.98885	10.6422	10.6264	13.3552	13.078	18.5597	9.64419	11.503	11.0571	11.5317	9.83863	11.8586	11.1513	10.4273	11.2856	16.3203	9.83674	8.57688	12.6864	14.7647	12.5809	12.5072	15.1132	11.2903	10.3674	13.9326	10.8336	10.0426	11.2368	8.717	10.2229	13.209	12.6544	13.8099	11.8006	9.84295	14.2385	11.2541	11.6759	10.4515	10.4295	10.1389	10.9673	10.501	13.439	12.6222	12.5634	14.9825	18.0018	12.6725	11.7244	13.4154	11.3119	10.5055	14.9901	12.8852	11.1028	9.71629	10.4866	10.0886	10.3316	8.28508	14.5963	8.55777	13.2992	10.9161	19.3912	8.93704	14.5097	10.2151	15.0466	10.0486	14.6128	15.3169	10.892	10.9003	12.5851	10.281	13.7999	13.0061	12.0101	13.3252	10.1133	10.1896	12.9953	14.8261	10.4674	11.7527	12.013	11.5334	7.66512	11.3031	13.3315	13.7355	11.0409	20.0836	16.7761	16.6084	11.2572	9.59974	12.1752	9.72499	12.3397	15.826	12.0168	12.7494	9.1989	10.7548	11.6353	18.2584	13.4147	14.4541	9.84082	10.7157	8.98821	8.01887	12.9311	9.74903	15.6441	12.5852	10.8777	12.6673	12.5693	10.5246	11.1912	15.4064	18.1746	10.0244	8.29053	10.7722	10.8308	13.428	15.319	11.4066	11.0945	11.906	8.26409	9.40937	9.21618	9.88059	9.04463	12.3557	8.07486	9.78411	13.1246	9.34222	10.4425	13.5446	7.98073	11.7788	9.40866	12.6117	9.88765	8.56882	11.0237	12.1361	11.9527	10.9078	11.0756	9.73594	7.89761	10.5932	11.4142	12.42	10.6236	10.1135	11.5232	13.7985	11.3041	7.9529	10.0882	9.9392	11.5968	10.4465	10.8245	10.3069	9.22112	12.7686	15.9429	9.58332	13.2564	12.2571	9.23245	9.00003	13.9358	15.4222	12.8904	8.01719	12.2512	10.0997	12.6517	9.6704	9.04804	11.7689	12.553	11.299	13.3593	12.4634	15.9385	11.612	9.31976	8.96905	9.05418	11.362	9.25256	17.6182	9.43144	11.3282	10.3444	13.607	11.3148	7.25457	10.9953	11.1689	11.9791	9.31844	6.89928	8.04343	8.03997	9.14304	9.75205	13.8258	10.5058	7.70115	9.70359	9.07943	8.45507	9.49704	11.6924	9.87874	9.02716	10.3966	9.00153	10.9598	9.95053	9.98117	10.2021	10.4789	7.63974	8.62492	11.3657	11.8814	7.49703	8.44404	13.2191	11.2583	7.39577	7.16231	10.759	9.45885	9.07819	10.3068	8.88746	8.16001	7.50985	8.34852	8.92568	12.3307	11.327	8.19674	10.1012	8.71496	8.20351	6.91278	10.409	11.558	8.83997	13.1013	7.41557	8.61876	8.64249	12.0452	9.10005	11.2862	10.8611	7.05601	10.1147	10.8898	9.77496	10.539	10.2109	6.94501	7.96167	8.83059	9.05382	8.92313	12.6097	9.11331	10.1643	10.0554	7.7511	7.18569	8.33696	7.7095	10.2933	11.6979	7.4022	8.13666	9.23453	8.77288	8.33076	11.9091	9.45004	10.754	12.7318	8.64127	12.1712	10.928	14.7593	10.3525	8.29177	7.35525	10.0481	9.97395	9.16436	8.74177	8.30059	7.67666	11.1909	10.6819	8.47168	7.52402	8.91283	8.31006	11.364	10.0258	10.6357	11.9524	8.41415	10.0036	7.10218	8.05432	8.93647	8.06837	7.52012	11.9282	8.4901	8.66509	8.30932	8.60221	8.88103	8.75112	8.42663	7.12087	10.2903	7.43823	10.8321	8.37862	9.61841	10.2665	7.71234	9.39223	8.7189	8.98691	7.7838	7.30466	12.7326	13.2426	10.3596	8.63772	7.46669	11.8447	8.56314	9.20452	11.6722	11.609	10.0264	10.1558	10.0803	8.39915	7.78841	7.56239	12.0863	10.2452	9.23522	7.99297	11.0824	10.1059	10.9712	9.97335	13.3536	10.6554	10.0059	10.2072	12.0497	9.49444	10.8656	9.16391	8.6487	10.0004	7.87935	12.5599	8.57625	11.6442	7.14555	10.3558	6.84921	7.31324	6.92663	7.6511	12.5552	10.972	9.96054	8.91911	14.3916	8.53306	11.4318	10.9465	12.4424	10.0556	8.7142	11.1475	11.3495	11.2487	12.2513	7.65413	9.57746	8.15636	6.96596	11.9215	12.1766	8.64011	9.09972	7.12199	8.84724	8.51521	10.0753	9.42765	6.80817	12.4407	9.4366	7.10379	10.0409	10.0627	8.76733	10.849	9.65663	12.1636	7.81846	9.14142	8.65826	8.11499	12.6382	11.1587	7.46253	9.0235	9.70935	11.1696	14.0755	12.2575	13.9634	9.41096	7.76701	12.5257	7.20954	7.47538	8.73914	7.85361	7.90865	9.99261	11.3282	12.2279	14.2163	7.9281	7.64688	7.76179	10.7831	7.43473	11.6388	11.6985	8.52013	8.17269	13.2622	13.7464	9.38508	7.62928	10.9839	9.75353	15.232	8.96571	8.56843	7.9785	10.477	8.32024	12.1093	10.8294	12.3204	9.23324	7.38853	7.38385	7.58934	11.3977	10.2034	7.69259	11.2712	9.22067	10.4419	7.18645	6.83369	7.73799	9.80911	14.0448	7.55965	7.2931	7.3043	13.7386	8.40195	7.80689	9.15471	7.50104	10.0511	9.9981	9.89714	10.4786	10.2232	7.90851	11.7857	7.31436	8.40758	11.0729	8.23822	7.5449	10.9661	9.67058	10.8634	7.21129	11.2799	10.6708	8.75091	10.1738	8.34668	8.7378	7.29127	7.36666	7.92135	7.9262	8.94159	8.18872	10.6518	11.1511	10.3016	12.5549	8.41354	8.88768	8.34563	10.936	8.96715	8.83112	7.21024	8.59469	9.68786	8.80148	11.8745	7.52816	13.6915	8.05846	14.6829	13.7805	14.8931	10.0043	10.4625	13.296	8.53639	7.85741	8.57647	14.5833	8.25869	8.95486	13.2864	9.03622	9.78195	7.26093	8.20101	7.81518	12.0121	9.83938	7.864	9.11786	8.23959	7.7107	9.35346	10.1389	8.90888	7.40939	8.41512	8.08897	7.29305	7.82375	8.36193	8.06693	11.1704	10.1526	8.73207	11.7911	7.10267	8.80095	9.0085	7.63285	12.0449	13.7162	11.0081	13.674	9.92915	10.629	7.23315	9.0271	9.54087	10.4793	8.76755	8.85801	7.56179	7.66317	7.66477	9.25651	9.11559	11.9444	9.46009	8.30708	10.9644	11.6229	7.03986	7.26098	7.17461	9.84241	13.4548	12.7568	8.58359	8.90036	7.33487	7.61367	9.60344	7.72288	10.502	7.77681	8.15213	7.79815	8.87325	7.92087	9.68758	12.0851	12.0352	7.77638	9.50228	9.6798	7.40144	8.65781	7.70862	7.9489	7.09345	14.0292	9.42032	8.51638	10.1598	7.84788	8.14122	10.3095	12.3198	10.2247	9.04587	6.90614	7.0168	7.79338	9.3027	7.96557	10.2961	9.3988	10.282	9.77437	7.29812	7.61545	10.342	13.7319	7.62864	7.80868	8.31101	7.46757	12.0583	7.44547	10.8138	9.92737	8.94981	9.35761	7.50422	8.72383	7.8356	8.57038	7.41511	9.78843	8.31265	8.72257	12.1353	8.9438	7.01413	7.24764	8.72378	10.4375	8.50261	10.7784	10.4066	9.17931	7.51095	8.34292	11.6088	6.97484	10.7358	9.0731	9.02147	8.3348	10.7272	8.19874	7.1887	7.40698
train	fold5_a250_label1	1	13.8068	17.7092	8.28866	14.2885	11.8116	9.0094	13.7907	11.8268	9.83346	10.8044	10.5321	13.8869	13.8252	10.1882	10.3001	15.3404	10.9775	12.1253	10.9168	17.3673	11.8208	10.5244	14.5092	15.6113	10.5	15.9577	10.8634	12.8331	11.7373	13.8323	10.3832	14.8734	10.2294	11.8957	11.7359	12.0251	10.7225	12.6094	14.4415	13.0057	10.0879	10.6884	14.1874	13.7104	8.85019	11.4395	11.2781	9.89265	11.7766	11.4147	14.2946	11.3009	13.9191	13.671	13.4719	9.95705	12.1606	13.1498	14.9358	11.5523	12.4741	11.6228	10.8784	12.742	11.0625	9.76741	11.7336	14.4881	9.37913	10.7991	16.7349	9.56325	11.0008	9.73383	15.6452	10.2598	12.7406	12.6763	12.2461	12.3097	9.24079	13.7805	10.7027	11.5336	10.4005	15.5677	11.7628	11.1909	9.77795	12.2541	15.4277	10.7551	10.3865	14.1552	10.9044	9.90595	10.9471	16.1177	11.3259	10.8075	13.811	11.3842	12.3239	9.90624	10.7694	10.2201	12.6479	9.76699	11.3095	11.1261	13.2841	19.2824	13.5502	15.0904	16.902	11.4087	10.5781	11.33	10.1589	14.7728	8.82385	11.2372	13.0939	11.9583	9.93047	14.4934	9.68127	10.6562	17.278	13.1634	11.705	11.0582	15.0354	13.3871	11.7021	17.2788	18.4547	11.1949	11.1839	13.2601	17.3397	11.5223	17.2693	14.5368	9.31358	15.6361	12.8777	18.1951	14.7957	10.839	13.5877	12.096	14.8599	12.4208	10.8179	10.9534	13.4451	15.0847	12.3234	11.9769	15.2738	17.6975	13.2559	13.7454	13.376	17.456	10.9094	8.99752	14.4849	11.1363	11.9796	12.528	11.9522	13.0041	12.7301	9.7122	10.4805	11.2103	11.4985	14.1717	12.0406	12.5607	9.58627	15.0665	10.47	9.57052	10.0784	11.9764	12.1551	11.5272	19.4482	13.3968	13.4465	10.8261	19.3901	14.0904	12.685	9.23529	10.9238	12.7871	9.81778	11.9453	13.7944	12.9981	12.7905	11.4453	13.5893	16.1185	10.1065	11.2385	10.5405	9.68412	10.0899	9.39703	12.8694	14.2832	11.0363	14.9116	10.3197	10.2862	11.3137	12.2038	13.6078	10.7028	10.8457	9.50953	13.7707	15.9279	12.8444	16.8516	8.92915	11.6348	9.87889	9.41876	15.7826	11.1523	9.81552	10.0695	11.812	10.8674	10.358	9.80584	10.1957	9.54004	9.98003	9.81405	13.8256	15.9787	11.6775	10.0235	13.4382	11.0223	10.9762	9.42524	13.5812	14.048	12.9151	8.127	11.3252	16.0477	11.2416	16.5318	13.2825	8.68566	8.20939	16.0593	18.6359	10.6603	11.7237	15.3297	10.858	10.7584	9.55725	12.9443	10.4606	10.0899	8.61319	9.82193	10.625	11.8607	13.0227	12.8684	17.0023	10.5105	11.4838	11.0761	11.6687	9.38303	11.3732	11.219	8.77256	10.8144	15.4244	9.34935	8.7724	12.8857	10.2924	13.6551	11.2281	15.638	11.9383	9.47203	13.4711	11.491	10.1071	11.0811	8.9706	9.49123	12.7062	11.038	13.351	11.7337	10.2208	13.8046	11.6303	12.7898	9.75153	10.1243	9.63818	10.8564	9.69093	11.5303	12.4512	11.9187	15.9287	17.3141	12.1495	10.6683	13.9803	11.9482	10.2824	14.672	12.3142	10.0867	10.3622	9.70537	9.08309	10.8552	8.21434	14.981	9.22821	13.6977	10.4517	19.7798	9.71824	14.1105	10.0729	15.9891	9.91277	14.7021	15.4405	10.5197	10.4954	12.698	10.5131	13.8611	13.0513	11.6734	13.0731	9.01015	9.2844	12.1121	15.0219	10.7403	11.3116	11.1578	11.6853	9.11734	11.2118	12.8271	13.2002	10.7667	17.1417	16.7436	16.8857	8.5004	8.14421	9.95881	9.6792	10.2233	15.1679	12.7124	13.0068	9.8296	11.3943	11.1819	18.4795	13.4204	11.3157	9.52785	10.1705	9.09353	8.52611	12.1743	8.74628	15.555	11.9231	11.2239	12.5621	12.0971	9.66587	10.4692	15.6635	18.4347	9.95145	10.604	10.4699	10.7672	11.2399	14.8388	11.4139	11.7961	12.0331	11.92	10.1031	8.50312	8.58428	9.17916	12.2768	9.87894	9.17706	13.0934	9.16729	10.963	13.4207	9.02633	11.4613	8.97046	12.967	9.79641	8.48592	11.3886	12.2101	11.3691	10.281	11.1246	9.3033	7.12936	9.85287	11.8096	12.3266	10.4753	10.2179	9.92278	12.9457	11.441	8.429	9.86448	9.8454	10.945	10.8281	10.1947	10.2764	9.58994	12.3444	15.6839	9.99678	12.9871	10.9902	10.7716	8.43281	14.6348	15.096	11.7896	8.1733	11.2193	9.91125	12.7213	8.50305	8.81118	10.7798	12.1541	12.3239	13.6938	13.3496	16.4547	11.0307	8.85515	8.41196	9.36796	9.38723	8.80755	16.0283	9.06052	11.0763	10.2902	12.9659	11.0041	6.70866	10.3461	11.3396	12.5687	9.41356	6.62811	7.08723	7.96558	8.30203	9.77356	14.0325	9.96305	7.61607	9.74527	8.57615	8.07077	7.74282	11.5837	10.0299	9.29056	8.73698	8.95267	10.9422	9.49991	9.62318	9.75069	10.0657	6.94937	7.70304	11.2847	11.7143	7.22039	8.60704	12.9331	11.4001	7.25239	6.86525	10.3069	9.43475	8.16701	9.5892	8.68138	7.56689	6.75972	8.51118	8.57428	12.088	11.2802	7.76461	9.90567	9.12866	8.28763	6.89122	10.1453	10.9316	9.41004	12.9148	7.78629	8.06017	8.56542	11.8468	7.52208	11.2723	10.5814	9.50933	10.228	10.6396	9.72437	10.2545	9.02092	7.97376	7.55051	8.62493	8.55858	9.03908	12.6137	8.52955	9.88452	9.69343	8.34175	7.59075	8.73476	7.49239	10.0552	8.35903	7.2756	7.62408	10.2893	8.33757	7.97502	11.7412	7.93359	10.9234	12.9621	7.39901	11.619	10.9134	13.6405	9.91243	7.20675	7.83755	9.75062	8.91587	7.85269	8.22353	8.09617	7.55742	9.91833	10.623	9.13196	7.21209	10.1412	9.05368	9.07292	9.732	10.2078	11.8624	7.66456	9.93789	8.8069	7.37826	8.60304	7.29763	7.58839	11.5292	7.47461	8.59053	8.39551	8.01518	8.29871	8.93718	8.81288	8.55477	8.6452	7.6858	10.5152	8.1145	8.86207	9.7543	7.59377	9.99103	8.51651	7.62668	8.02435	7.85863	12.5331	12.5559	10.3924	7.89261	7.93556	7.48008	7.51521	9.11559	11.6768	13.1613	9.56285	8.10244	9.48731	7.41439	7.33812	7.56224	9.07856	10.5622	9.75373	7.78849	10.7106	9.24084	9.2187	8.29963	13.252	9.48363	9.69253	10.3024	11.8731	8.47872	10.4707	8.00437	8.09626	9.4223	8.38685	12.6121	7.82971	11.3725	7.88191	10.3464	9.40126	8.44513	8.27081	8.27292	12.2798	10.03	9.41186	9.16183	14.4036	8.0691	11.7027	9.59387	12.1235	10.203	7.61421	11.0617	11.6612	10.8454	12.3031	7.58451	8.12339	7.51975	8.50878	12.5325	11.8301	7.41959	8.87152	7.31909	8.25233	7.78106	9.98428	9.43519	7.90994	12.2232	6.77331	7.35977	7.83986	10.3317	8.95459	7.67675	9.24666	11.6646	7.27894	9.34634	8.40165	7.96723	13.1935	11.6698	7.61314	9.27471	7.69588	11.1542	13.1782	11.6192	9.8025	11.2888	7.95685	12.9768	8.14599	7.76394	7.54803	7.85687	6.91318	10.0502	11.3419	11.9464	8.19203	7.28381	7.72712	7.95418	10.8661	7.59584	11.282	11.6207	8.51407	8.96798	12.2579	13.838	8.70743	7.12225	10.5882	9.81195	15.1457	8.45175	7.91678	8.23686	10.1501	6.8254	11.9976	10.1252	9.59084	8.44467	7.61198	7.82566	7.43066	11.0767	8.06852	7.95005	9.61918	9.02058	8.22479	7.86954	8.30807	8.26564	8.90627	14.0004	7.56066	9.53693	7.63187	11.6283	7.6753	7.41919	9.2719	8.48113	9.82761	11.1176	9.34378	10.8284	9.49875	7.77285	11.8463	7.71138	7.49627	10.3591	7.61522	7.5198	10.9999	11.2	10.9872	7.34621	11.0967	9.93306	8.79145	9.13414	9.4929	8.70064	8.05748	10.5773	8.4012	8.15617	9.09937	8.7955	8.82247	11.3821	10.3368	12.9832	8.63382	8.91961	8.39224	11.0026	8.7707	8.97156	7.24422	8.14301	9.33689	8.37187	9.97889	8.09947	13.7248	7.91139	14.509	13.8191	15.0791	9.45996	9.15912	11.2609	7.61118	8.53394	8.00065	14.9809	8.11849	8.54532	13.5272	8.02753	10.2996	8.0584	7.49444	7.43462	10.2294	9.26537	7.94294	8.82739	7.69084	7.90688	7.68518	10.094	8.72424	8.7435	8.23225	8.63102	7.58156	8.49057	8.06935	8.29322	11.2033	10.0587	8.46215	11.9509	7.40402	7.4419	8.00789	7.9776	7.93042	13.037	10.698	13.427	9.15408	8.97111	7.62863	11.2588	7.686	8.926	7.29749	8.1614	7.32785	8.26771	8.40393	9.036	7.12858	10.1686	8.49903	8.51913	11.0763	10.8926	7.59369	7.30626	8.44493	9.85648	11.6854	12.631	8.35445	7.78873	7.49316	7.63603	9.54221	7.56181	10.4792	7.99413	7.51781	8.89647	8.93797	7.1919	8.6704	12.3083	12.197	7.83037	9.79426	8.78711	6.82698	7.74627	8.13614	8.75449	7.59027	10.5519	8.98202	7.70272	9.72658	8.15757	9.13863	10.4065	10.789	10.8941	8.86394	7.24881	7.58472	7.22064	8.08151	8.10996	9.67727	8.10062	7.49973	7.82401	8.28048	8.35632	9.29703	13.6626	7.99422	7.71816	8.39163	7.46889	9.89738	7.57958	11.3143	9.16388	8.48252	7.55324	7.86912	7.88656	7.80873	8.86137	8.73798	9.72736	6.89531	8.82786	9.38226	8.7518	7.40065	9.24938	8.69756	10.5202	8.53341	10.7623	10.4517	9.11867	7.87691	9.55733	11.3765	7.84312	10.4846	9.08603	9.21906	8.21492	10.4739	7.90775	7.79929	7.67396
train	fold5_a251_label1	1	12.1009	17.2626	13.6491	11.7413	9.91898	9.11121	13.3213	9.05157	11.2253	12.8317	8.1888	15.3347	14.2004	9.88529	10.8492	14.583	13.8437	12.4363	11.1243	17.6941	11.3299	8.68778	14.2279	16.5506	9.80832	16.8537	10.1977	12.9129	12.5242	13.5503	10.1324	15.1263	9.85543	12.7929	9.95453	12.4652	10.791	13.1505	13.4972	12.81	9.5473	9.03245	13.8472	14.114	8.38263	13.0029	11.0053	8.98779	12.2467	12.3831	15.6132	6.67945	14.1031	13.1884	14.0319	10.0942	12.7706	13.8129	15.5512	11.5115	13.5919	11.9971	10.3427	13.2168	9.43888	7.54248	11.8604	13.613	8.93504	10.7045	15.3476	10.5921	12.3877	10.0935	16.0019	9.05915	13.1245	13.1645	10.7804	12.1649	10.8371	13.8146	11.4997	10.2712	9.9297	15.5927	11.9219	11.5538	10.3883	13.3101	15.3417	11.8036	9.33416	13.7165	11.8256	10.5949	11.0329	16.6047	11.3011	11.4309	11.5338	8.50492	12.3739	9.96118	10.9523	10.2316	11.4771	10.5925	12.391	11.6458	13.9828	19.8381	13.2441	15.5832	16.3954	11.1587	10.6128	11.3323	9.93853	15.3417	8.63172	12.5921	13.7638	11.9406	10.3309	15.107	8.99876	10.8834	18.1435	13.1515	11.3437	11.1329	15.3598	13.9134	12.2081	15.5923	19.5019	11.5571	11.9	12.35	18.211	11.2952	17.8134	14.3975	10.703	15.7079	13.5304	18.898	14.931	10.1964	12.4609	12.5872	16.1797	12.079	12.2588	11.369	13.5797	15.9025	12.3869	13.1297	15.4998	16.3998	13.5708	14.1256	13.979	17.9661	10.8429	9.53646	14.1181	11.0928	13.4116	13.186	12.8545	13.6276	12.9859	11.1435	11.0174	11.3395	11.7136	13.7236	12.1374	11.8564	9.54083	15.533	11.4859	9.30311	10.3932	12.1179	11.7161	12.2207	20.0348	13.6033	13.7749	10.9077	19.7267	14.3065	11.9673	9.39872	10.944	12.4578	8.57111	12.5754	13.7924	13.1758	13.1815	11.7361	12.664	16.3059	12.4624	10.6603	10.0623	9.61867	9.86997	9.36185	12.908	14.2854	11.4905	15.2532	11.3997	10.301	10.2891	12.4762	13.6683	9.58382	10.4572	11.5181	13.9624	15.912	12.1947	17.1447	9.28322	12.0566	9.85692	9.97003	15.6029	11.1127	10.5079	10.5143	11.7609	11.6582	10.6991	9.54808	10.0593	9.24542	10.0608	9.14368	13.5782	16.4298	11.4876	10.6605	13.6007	11.1907	11.8112	8.64849	14.0634	14.0569	13.1064	8.10672	11.7682	17.2932	11.3434	16.4102	13.5828	8.99682	11.1163	15.7522	18.5233	10.0547	12.3919	15.7905	10.6276	10.7487	8.72028	13.3982	10.0289	9.38865	9.10775	10.7369	8.45164	11.6976	13.9783	13.2248	12.8984	10.5174	11.9394	11.6135	11.4915	9.62827	13.1673	10.5564	9.72623	11.3018	15.8014	9.30211	9.26515	13.1489	11.5833	13.3552	11.2568	15.4802	12.2817	10.4356	14.3926	11.8072	9.63512	10.6922	9.58964	10.3054	13.2668	12.159	13.317	12.1756	10.6431	13.9533	12.324	13.0464	10.4177	10.5104	9.98794	10.8815	8.50404	13.6519	13.0689	13.3608	16.3135	18.3327	12.6232	10.0992	14.4342	12.3874	10.3265	15.4028	12.5858	9.92691	10.2712	10.7635	8.16499	11.6833	8.58484	15.0898	7.64736	13.4124	10.5061	20.441	9.77942	14.6323	9.83713	16.1694	10.6523	15.0418	15.4887	10.1522	10.8876	12.8152	10.1596	13.8506	13.1059	12.5908	13.2459	9.39914	8.96932	13.5239	15.0887	10.7547	11.1552	10.7697	12.1176	9.87162	11.8796	13.3642	13.8397	10.8415	12.1107	17.0032	16.7605	9.62452	9.57172	8.25449	9.96314	8.52643	15.2132	12.4081	12.7937	9.49895	11.0029	10.8988	18.8043	13.4246	10.8515	9.3046	10.3005	9.2927	8.67919	12.4606	9.48265	16.0346	12.388	11.4893	12.9216	12.0293	11.6575	10.6789	15.5508	18.9172	9.65085	11.0141	11.2982	10.4071	10.475	14.9016	11.6446	11.1646	11.3584	11.4515	9.09216	8.0415	9.35048	9.39597	12.413	9.40454	9.36801	13.5169	8.63954	11.4655	13.9735	9.22413	10.2555	8.27904	12.4382	10.8604	9.22595	10.4395	12.222	11.3593	11.0486	11.9534	9.45641	7.14103	10.1035	12.1177	12.0692	10.686	10.1377	9.84487	13.2147	11.1836	7.40171	10.1787	8.77819	11.0014	10.6245	10.7473	10.8295	8.99631	12.9899	15.8289	9.6874	13.0375	12.7572	9.5788	9.72771	7.13315	15.859	12.5636	8.6673	12.0287	9.99715	12.5817	7.62859	9.93015	7.16298	12.6282	13.7363	13.0638	12.7078	16.6639	11.7128	7.80836	8.8102	8.84036	10.2052	8.47601	15.5593	9.79966	11.4096	10.916	13.3435	11.2103	7.24745	10.497	11.8098	12.62	9.89237	9.09451	6.49583	7.92431	8.10921	9.2034	14.1021	9.28978	7.58911	10.0412	9.46649	7.22036	8.72081	11.998	10.0435	9.26652	8.35494	9.19854	8.23439	9.81498	9.64001	10.3162	9.61128	7.98247	8.19673	11.0435	11.5642	8.09157	8.81324	13.0408	11.5663	7.92355	8.72094	10.3243	9.72456	9.26991	7.14207	9.09279	8.06932	7.86809	7.92923	10.3971	12.2649	11.5698	7.52789	10.1427	8.47031	8.24647	7.70878	10.443	11.1362	9.69126	12.7204	7.95672	8.21616	8.46219	12.0951	7.25797	10.4025	10.8387	10.1522	10.606	10.7829	8.6596	10.3888	7.57873	7.68661	7.64859	9.35221	8.51119	9.24153	12.8463	8.48972	10.3754	9.75651	8.3372	8.92132	8.92284	7.46809	9.97373	9.40212	8.75869	8.57949	9.62599	8.01125	7.6914	11.8373	8.40133	11.1167	13.4222	8.08629	10.8634	10.9686	13.5408	9.87182	8.51248	9.61627	10.1391	7.87444	7.81775	7.4449	6.83661	7.90432	9.98826	10.6288	7.16517	6.8098	8.17439	7.16094	9.10229	9.68528	10.0027	12.1323	7.42665	10.2568	10.2641	7.76881	8.08242	7.87601	7.10207	10.9801	8.20326	8.93115	8.70472	9.45712	7.77643	7.39439	8.75056	8.22948	9.48526	6.49612	10.7501	8.08271	9.33569	9.76621	8.36254	8.12648	8.62284	7.31279	7.98566	6.89463	12.8551	9.36673	10.0807	7.33508	8.76664	8.90152	7.28452	9.16172	12.0101	12.1765	9.60816	6.75449	8.50433	7.05866	7.05138	7.61668	10.3562	10.4106	9.21294	7.42445	11.4915	9.70915	9.47686	8.21866	13.0675	9.76759	10.2728	10.8071	12.3895	9.17127	10.9076	9.57403	6.60603	8.41267	8.20226	12.6264	8.0222	10.7649	7.35621	10.7731	7.97238	7.24767	8.65274	7.84409	12.6371	8.68469	9.27968	9.61282	14.6462	7.29005	11.5697	9.51967	12.3819	9.50587	7.4537	12.7419	11.7805	11.278	12.6328	6.90031	8.99301	7.60921	8.70289	11.7962	12.3899	7.0447	9.55233	7.53403	8.42765	7.45245	9.93302	9.5013	7.42702	12.3922	9.0566	7.52982	7.20043	9.44019	7.43135	9.27086	9.28886	12.1214	7.87002	9.89759	8.37962	8.58583	13.0994	11.1438	6.8739	7.32437	7.52044	11.3143	14.3822	7.61961	8.30745	8.76825	7.88528	11.7876	6.92295	8.61186	7.428	8.05298	7.55548	10.316	11.3311	10.0471	12.7158	7.58773	7.87634	8.06827	11.049	7.23833	11.8664	11.7943	7.44911	7.9068	11.8416	13.8943	7.96406	8.40981	10.8756	7.78909	14.9262	9.72621	7.85677	8.92025	10.6341	7.3459	12.2077	10.4845	8.5292	7.94521	7.89222	8.23359	7.58364	9.33663	9.64985	8.72882	8.79883	9.59243	10.0116	7.05839	9.07708	9.24842	10.3298	14.0584	6.98886	9.65731	6.51111	12.3437	8.0506	7.40889	9.04536	7.08441	9.94577	10.5413	10.0069	10.5261	10.2299	7.87339	12.2628	7.66647	7.43294	9.86836	8.05022	7.07528	11.0509	9.39594	11.1888	7.33848	11.6006	10.2831	9.14484	8.2466	9.36879	7.99063	8.13455	10.4264	9.10725	8.98015	8.50528	6.85083	8.61792	10.4832	10.8516	11.6747	8.91612	9.33147	8.43464	11.4315	8.77289	7.42856	7.96934	8.27214	8.21798	8.86993	10.6728	6.63686	13.4529	8.35545	13.8399	12.9236	11.78	9.08532	7.9992	7.29912	9.55893	7.54868	8.3594	14.4873	7.58565	8.99254	13.1316	6.48226	10.3743	8.09691	7.44012	8.00321	9.59088	9.47116	9.21075	9.38541	7.63948	8.26497	8.76217	10.4212	8.19972	7.07515	7.18099	7.34771	5.92412	7.36037	7.6091	7.55007	10.6429	10.1744	7.56576	11.794	6.7569	9.00291	8.53637	8.33532	9.2897	9.57268	11.0837	13.5928	10.0818	9.3789	8.20614	9.98822	7.91411	8.0519	8.11501	9.53237	7.5727	7.97035	8.2838	8.84483	6.89982	8.1474	7.43959	8.64674	11.5594	10.9755	8.0388	6.78326	7.23715	10.2441	10.4257	13.0682	8.86659	8.86168	6.83324	6.821	9.41189	8.97263	11.0022	9.14491	6.95549	7.99381	9.52439	6.67846	9.95832	12.0801	12.6185	7.86465	11.5588	8.46916	7.81679	6.9918	6.87602	7.56667	7.18952	9.3729	9.7432	6.66875	9.39109	8.66077	8.48587	10.4569	12.0912	10.8663	8.8117	7.19879	7.5752	6.99037	8.61748	7.54131	11.1131	7.40989	7.64832	7.58854	7.94963	9.289	9.08657	13.5396	8.98147	8.25305	9.11562	7.63584	8.22825	7.8486	11.3676	9.37475	8.60385	11.3803	9.39465	8.92797	7.47183	8.59033	8.15546	10.9445	8.88652	8.81912	10.2854	8.77204	8.0424	8.82023	9.01379	11.108	8.38424	11.4464	11.1757	9.7413	7.74132	8.86948	12.4487	7.614	11.4472	8.90576	8.92561	7.43051	10.283	8.00818	8.18496	12.8774
train	fold5_a252_label1	1	17.3667	18.5912	18.2118	12.5818	16.088	6.64711	10.1681	13.9585	7.82241	12.5753	16.2359	16.0726	14.7566	12.8815	10.6299	9.54407	13.9858	10.2644	8.08772	14.5677	7.12064	12.8209	11.5215	11.6422	12.6951	17.563	14.0343	7.44462	10.7663	14.2808	6.21997	11.6413	11.4692	14.349	15.3813	12.3867	10.6407	13.6846	10.9011	10.9704	11.9662	12.6327	15.4451	15.3198	12.4483	11.4947	7.1264	7.21898	13.3233	13.3852	14.4303	5.46316	11.6549	12.0419	14.6185	11.2565	13.2858	14.2782	15.5445	13.6481	14.0895	12.0531	12.9628	11.4354	12.3628	11.5522	10.5959	10.1157	7.64541	11.1089	13.5797	9.53559	9.26609	8.96602	15.5384	9.2127	13.203	12.2054	12.6335	9.35365	6.20717	13.9627	10.2123	8.80569	11.9319	14.7604	11.1681	9.0138	11.1359	15.4021	14.9789	9.10689	7.59103	14.9052	6.02192	10.3631	10.3189	16.6734	11.0501	11.831	14.2346	7.53805	10.3957	7.04048	11.5166	15.4157	6.9614	11.7796	9.09291	5.68063	13.6216	19.557	13.5511	16.2088	16.7373	8.43806	9.10393	12.4975	10.9604	15.1472	8.42561	13.3077	13.5045	10.8592	6.74127	14.851	7.92589	11.7652	18.1408	10.7798	10.0309	12.6801	15.9222	14.3402	12.4805	16.9312	19.8144	11.6724	12.2942	10.1422	18.3812	9.31781	17.7688	14.4941	9.27654	16.0513	13.9606	19.2275	14.0831	11.5412	11.9327	11.5946	12.8195	11.368	12.6866	12.1103	13.9499	12.2662	12.6245	13.5625	15.1965	14.6285	13.6231	14.1492	14.0936	18.4928	11.1719	11.4519	10.9401	7.114	14.2202	13.5463	12.1729	13.9079	13.049	11.5806	9.19399	10.0476	11.4607	14.2256	13.3874	11.4166	7.35078	16.9475	8.10941	7.07088	10.844	12.2889	12.4981	12.4118	19.7998	12.6025	13.9104	11.2835	20.2452	15.1951	11.6314	10.9273	12.6316	13.0068	9.37914	7.1199	12.5313	11.8081	13.1027	11.3945	10.989	15.3562	12.0419	10.1895	10.4157	9.87969	8.71686	9.55899	13.9427	14.1331	11.9472	15.4245	11.9692	10.5824	12.3848	11.6153	13.704	11.8553	11.3526	9.56325	14.1785	16.0572	14.3554	17.2397	8.43696	13.2249	7.46002	10.3923	15.7854	10.7857	7.05314	10.6293	11.6436	12.208	11.1001	11.5665	6.58905	14.2636	10.4594	6.43521	13.8562	16.6884	7.26017	9.72292	14.0186	10.168	9.77972	6.8701	14.6071	13.8632	13.4583	10.3566	11.6783	17.4241	8.31855	15.6469	13.8744	6.45277	5.67646	16.5435	18.9763	7.34421	12.4626	16.2383	7.54791	11.0828	5.81429	13.5567	11.7342	11.3115	6.76233	7.59882	6.92587	9.59837	14.1847	13.488	19.5901	9.04965	10.9775	11.3079	11.9115	11.8699	13.464	11.2701	10.9898	12.1549	16.5305	10.2202	6.91299	12.2875	7.50809	12.8353	12.7645	15.6058	12.3732	11.2277	14.5538	10.0626	9.89194	10.0517	8.0351	10.5384	13.8455	13.2509	13.5169	12.4283	6.91175	14.5594	10.5816	13.9369	10.9603	10.9907	10.1343	9.51569	11.0207	14.7216	11.5008	13.5226	16.5029	19.5579	11.5735	10.933	15.0229	10.8187	10.5041	15.876	13.2318	10.823	7.42358	11.0284	10.8185	10.1978	5.81015	15.1491	10.7469	14.0864	11.2243	21.0089	8.76535	15.8181	12.2208	14.6256	10.9351	13.6834	15.7278	7.45865	11.0817	12.6672	10.6142	14.2177	12.4977	12.9852	14.2498	10.7692	10.3776	14.2836	14.968	11.0434	13.2747	11.8369	12.3569	8.0606	12.2501	13.8525	14.2266	11.2169	21.2053	17.8568	17.1084	14.2339	10.1233	13.0346	9.35011	13.2819	15.9954	12.2126	12.8603	9.77711	11.3605	12.0648	19.7469	13.2383	14.7697	10.586	10.7324	9.55286	7.46568	13.5175	11.0529	15.8369	13.5081	11.0238	13.0581	12.7582	7.92131	12.1251	16.0167	17.6181	9.39028	9.52272	10.3198	11.1991	7.0034	15.4082	12.1519	8.98902	10.7607	8.42922	7.53629	7.84487	11.1638	9.72837	13.6043	7.17776	9.87534	13.24	8.964	12.2703	11.3521	9.78712	12.1373	10.1901	12.9403	11.0125	9.65938	10.6073	12.7387	12.423	10.3608	11.3433	8.49161	7.63263	11.2995	10.5429	13.0515	9.64105	9.90118	11.9452	14.3298	10.4213	8.2806	9.982	10.4569	11.7572	10.4919	11.3996	8.11919	8.34824	11.3525	15.8331	9.94185	13.9221	9.4771	10.9494	10.0114	6.26603	16.3163	13.6651	7.7841	12.8142	9.11419	11.9995	12.0421	9.17778	12.3949	12.1569	10.5751	14.251	11.6467	15.5609	12.2797	6.83777	9.19545	9.89758	11.0564	9.5592	17.3284	10.0711	11.5835	11.2819	12.404	11.6753	6.61306	9.66516	11.9911	11.7468	10.2631	6.54639	8.0617	8.9065	9.39964	10.4321	13.466	9.96426	7.75104	9.42314	9.30305	8.58699	9.95049	12.2584	9.83776	8.79039	7.89321	9.97888	13.2023	9.66291	10.0317	9.89011	10.3131	8.92492	8.76648	11.7603	12.6592	8.70229	7.63222	14.0058	11.1692	7.25843	5.75623	11.0274	9.53791	9.48661	10.8019	9.79278	9.60735	8.4304	9.6411	9.59231	12.5644	11.3316	9.48991	10.0728	6.02431	6.58261	7.76989	10.0233	11.8305	10.8176	12.1428	7.06321	8.39922	8.10037	11.569	9.2744	11.6603	11.4025	6.10248	11.1706	10.7262	9.41435	10.8999	6.98863	6.61187	8.45643	9.76409	8.82028	9.00304	12.5124	9.27106	11.305	10.1827	9.36356	6.63284	8.1438	8.49614	10.2752	11.8752	9.83687	8.93376	11.899	9.11484	7.89178	11.4866	10.2022	11.2453	12.4868	7.32859	12.0124	10.6936	9.22412	10.4413	9.29044	6.68313	10.4998	9.00746	7.01567	8.37408	6.35009	7.62386	11.5149	9.94958	12.167	7.93752	9.5216	6.41046	11.8357	10.0811	11.6397	11.324	8.89904	9.92695	5.94317	6.69841	9.47187	7.60922	12.9818	12.2532	7.60501	8.61718	8.98926	8.76716	6.88898	9.25382	8.4223	6.74539	10.6103	5.94976	10.59	6.17257	9.76791	10.3329	9.27615	7.98179	10.123	6.61508	9.31231	8.09737	11.3524	7.22732	10.4687	6.75234	7.79865	7.99681	7.91354	8.965	12.0441	11.3411	10.3914	9.63543	13.2952	9.22355	7.70496	6.65916	12.8174	9.93134	8.46257	8.44895	11.9046	8.61299	11.1414	9.12251	13.0243	10.1791	10.4561	10.356	12.275	9.86699	11.0666	9.59119	10.5491	7.28858	7.81052	12.5491	9.81361	12.0953	8.08249	10.8689	7.28885	9.61039	6.45894	7.50862	12.7598	10.3606	10.1114	8.29961	13.3047	9.02647	6.57131	11.9604	13.1363	9.84033	6.44242	11.8468	11.3543	11.4498	11.8939	7.84884	10.5846	7.21469	6.48181	11.3308	11.6763	8.46939	8.59052	7.33043	7.33829	8.93234	10.0118	9.81813	6.67614	12.4486	12.4483	7.89172	10.0801	7.18837	6.51933	6.38849	8.68751	11.8719	8.65291	10.4606	8.01036	8.89897	12.6064	11.7063	7.12061	10.7909	9.38329	11.2809	14.7372	7.93573	12.8855	11.9445	7.25974	12.2903	7.72066	6.51631	8.89242	7.1463	7.37294	10.4005	11.1479	11.6689	14.4073	9.02084	7.87698	9.66767	11.5579	8.37447	11.5538	6.14919	9.43263	6.65317	6.66856	13.4977	10.178	6.40494	12.7912	10.4219	14.5774	9.23276	9.99698	8.5734	10.4992	8.31923	12.4123	11.18	11.5711	9.87978	9.53887	9.62727	6.9277	11.1825	6.46942	9.63173	11.9654	9.6166	8.74593	7.40617	6.10466	6.96025	6.83431	14.0426	7.06112	10.1173	6.45986	15.0102	9.56496	9.08354	10.8835	8.83822	9.66838	11.4074	10.1626	10.7487	10.8732	6.68276	11.2615	7.60017	8.48932	10.4027	7.17709	7.43964	11.0102	11.5045	10.7085	6.97876	11.9785	10.6689	9.04667	10.9979	6.38012	6.46982	7.47555	5.99825	6.47511	7.37544	8.5171	6.88783	6.81157	11.7421	11.0528	7.08323	8.28727	8.53587	8.54421	10.9407	7.53028	8.19913	8.9308	6.70303	10.7797	6.9997	12.0532	7.3027	13.1927	8.24645	10.3497	9.39021	15.5605	10.3778	10.4327	15.2364	8.891	8.93705	9.49549	13.4872	9.49852	8.43576	12.7591	6.23765	9.96335	6.52752	9.08348	7.18106	11.7841	10.1652	7.99861	6.50452	8.3667	9.81523	10.3767	10.3209	7.61838	6.82459	9.28762	8.75282	8.46475	6.05234	8.4942	9.68892	11.8098	10.0137	6.84744	11.9087	10.1349	7.71799	9.12477	7.81605	11.691	13.9311	10.9896	12.9805	10.4419	11.3454	6.67792	11.6649	9.69605	10.5539	8.5938	5.71522	6.21252	8.44948	9.46875	12.1799	7.03322	13.385	10.3951	8.64352	9.2176	13.4378	8.08462	6.25422	7.83696	9.66949	13.0183	13.0062	8.36942	7.71237	5.89191	7.0242	8.97967	7.63017	10.6241	7.46982	7.55173	7.13938	11.0148	8.4612	9.26964	6.78414	11.7657	8.0724	11.0057	9.87981	6.32282	8.79049	7.64139	7.12591	7.44524	15.2049	9.53013	6.79492	11.0546	6.78541	7.62533	10.9182	12.8398	9.99406	9.20416	7.19053	9.55907	8.03904	11.472	9.87337	9.7259	10.0698	10.9372	7.06799	6.34829	7.08639	7.34933	13.2032	6.65313	7.76198	10.9629	7.03114	7.977	6.39484	10.5208	10.262	7.62374	11.2985	6.63371	9.35928	8.50982	9.61237	7.96094	9.71211	6.66009	9.01003	6.46934	8.54514	6.31535	6.77388	7.97706	10.5261	6.91498	10.4377	10.2405	8.90382	10.329	6.5551	11.2934	7.67287	10.6212	8.47258	7.59403	11.0201	9.45919	9.89111	6.14924	7.39717
train	fold5_a253_label1	1	11.6772	16.3335	12.1845	13.5781	11.9877	10.4088	14.0103	10.3112	12.6966	9.49039	15.9737	16.0192	14.2339	11.0938	10.9007	14.8049	10.9603	11.5997	11.5433	17.1909	12.2105	11.368	13.1179	15.6132	10.4618	14.3485	8.76642	12.7203	10.8819	13.7687	8.42526	14.3096	10.5087	12.2808	9.11512	11.522	9.89232	11.9366	14.256	12.5365	9.70593	11.7064	14.3818	14.8706	9.34486	12.1238	11.1961	10.607	10.8171	11.2667	13.2376	8.36721	12.5366	13.1428	12.8172	7.40868	12.1756	12.8842	14.9838	11.6558	11.6554	11.051	10.2296	12.6004	11.6952	12.5641	10.7242	13.7694	9.98156	10.7391	16.4962	9.14926	11.5358	9.64263	15.0941	10.2213	12.3951	11.8757	13.5352	11.4493	10.4081	13.4801	10.6234	11.1202	10.8021	14.5528	13.2845	10.5649	9.36275	11.674	15.2421	11.4881	10.9008	14.4201	8.60652	8.83829	11.2551	15.9031	11.1458	9.91988	13.9524	10.484	11.4745	11.0192	10.515	10.3779	12.2367	10.5424	12.1586	8.61483	12.3755	18.6634	13.2217	15.5928	16.3094	11.5615	10.6387	10.8957	8.42975	14.2436	9.72587	11.4731	13.5053	11.6876	8.16427	14.0069	9.02482	9.76961	17.3128	12.1971	11.2307	10.2667	14.7807	13.715	11.9944	17.4125	17.2568	10.8624	9.91002	13.4775	17.0199	9.78798	17.193	13.8021	8.25889	14.7233	13.3633	17.7245	14.9878	10.5333	10.6826	11.3635	14.5644	12.1292	10.1956	9.91085	13.3605	14.7139	11.9755	12.8404	14.5488	16.8931	12.9827	13.6768	11.239	16.9146	10.568	9.38227	13.5128	10.2117	12.4697	12.3166	11.1973	13.0802	12.5959	10.2097	10.7567	11.0604	11.0386	13.8421	11.3277	11.398	8.91688	15.1363	11.0209	8.88527	8.02113	11.5743	11.755	11.1171	18.8879	12.7571	13.4316	10.3351	19.0545	13.8809	12.5351	7.4467	10.6991	12.5957	9.81872	12.873	13.2806	13.1618	12.2418	10.2566	13.0001	15.71	10.8228	10.6988	10.5422	8.96171	8.00265	9.18982	12.2868	13.8452	10.8662	14.14	10.8299	10.2463	11.7985	11.7164	13.2858	8.58927	10.399	10.7266	13.2032	15.5219	13.6732	16.5139	9.12187	11.9481	8.66492	9.68288	15.6332	10.4328	12.2347	8.29057	10.9754	11.2742	10.0561	10.0415	9.87052	12.3892	9.03933	9.98883	13.3534	15.4366	11.3234	10.1347	12.1349	11.0044	11.9901	8.79895	13.2025	13.278	12.5984	8.54951	10.8418	15.7604	11.5323	16.562	13.0675	9.10005	7.17737	15.9923	18.3834	10.8161	11.6494	14.2046	10.8175	11.1335	8.31027	12.8253	8.40299	10.5521	7.12506	10.5402	11.3297	10.3507	12.9577	12.1501	16.497	10.1949	10.7383	11.0367	11.5385	9.85374	12.9829	11.2236	9.21294	11.4203	15.2368	9.45523	8.73161	12.9	7.79469	13.3019	10.9641	15.2352	11.8257	9.86891	12.674	11.5471	8.90746	11.9259	9.08099	9.54944	12.6021	11.4494	13.0093	11.7488	8.57616	13.5701	11.8469	12	9.38639	9.90685	8.36954	10.9505	9.65644	8.7863	12.6314	11.9504	14.9333	17.6289	12.9567	11.2899	13.393	11.5934	10.5499	14.0278	12.514	12.4516	8.25661	9.80956	8.7506	10.7544	8.40093	14.9657	9.59549	13.0155	10.1767	19.4202	9.12007	13.6584	10.364	15.8445	10.5123	14.374	15.4008	10.6876	10.0475	12.2595	9.7492	13.4756	12.5574	10.8316	12.7517	9.99881	9.25114	12.0399	14.1241	10.0909	10.5034	11.3912	11.5326	8.37598	10.9929	13.2178	13.6406	10.3827	16.5232	15.8163	16.5263	8.98638	8.36562	10.4976	9.32004	10.1384	15.1656	12.6752	12.5965	9.83746	10.689	10.5772	17.9092	13.1533	11.9062	9.50337	10.1957	9.95986	7.94645	12.1564	7.53265	14.7607	11.4793	11.331	12.1789	11.4865	8.37334	10.698	15.7675	17.8337	9.59452	8.54712	10.2841	10.3495	7.96854	14.7251	10.6554	11.7826	11.9819	8.92168	10.4354	8.37965	8.91814	9.38312	12.1038	10.3766	8.02503	13.7048	9.56551	10.0891	14.7226	9.82792	12.175	7.88158	7.962	9.89408	9.06781	11.1282	12.0477	11.3724	10.9975	10.347	9.76413	9.40486	9.2337	11.5443	12.3809	10.1919	9.80854	7.471	13.1256	11.4976	7.58049	9.8555	9.51405	10.7024	10.7545	9.75253	10.8052	8.96045	12.3316	15.8629	9.41231	12.7338	11.1111	11.0108	8.65396	14.6956	14.4602	12.2773	8.54686	11.1678	9.37518	12.3089	11.1873	8.22371	7.27355	12.8341	12.1977	13.0568	13.2304	16.4016	10.0012	8.3934	8.60384	7.06628	9.53855	7.95148	14.3474	9.39504	10.5934	9.93744	13.4356	10.2402	7.08601	10.7971	11.7809	12.9552	8.99607	8.28543	7.61753	7.22271	9.76653	7.84665	14.1306	10.3906	7.47721	9.78433	8.96174	7.43259	8.45863	11.9041	9.94077	8.68008	9.19535	9.40872	12.3142	10.0175	9.67841	10.0903	9.79814	8.12071	8.9194	11.6089	11.9518	7.49808	8.68537	13.2663	11.6358	8.00767	8.84186	10.4557	9.73251	9.32467	9.86528	9.08558	8.16781	6.98896	8.04185	8.17881	12.3413	11.667	7.30023	10.3136	8.65963	7.99069	6.53236	10.725	11.2995	10.0512	13.0068	7.56889	9.3612	8.03043	12.4228	7.51843	11.2649	10.4972	8.88482	10.2829	10.691	9.00232	10.478	9.54318	6.77258	7.6333	9.61783	8.63539	9.06773	12.9374	7.27068	9.98061	9.68282	7.16037	7.78233	8.99787	7.12406	10.1326	12.2602	6.65426	8.23517	10.7405	7.24688	8.97694	12.21	8.74824	10.8898	13.3586	7.82258	11.5582	11.4307	10.1102	9.68546	8.32553	8.64884	9.94626	9.99119	8.04958	8.55714	7.397	7.90636	8.47368	10.4663	7.20529	7.56574	8.66494	8.36598	8.90523	9.75962	6.4284	12.376	8.05756	10.6103	10.2996	7.79542	9.03138	7.32115	7.28384	10.9546	8.51187	9.40815	8.22223	9.16371	8.69702	7.59351	9.16144	8.70122	9.77546	7.15013	10.5463	7.76983	8.92885	9.96246	8.45998	8.62704	9.63544	8.14561	8.03813	7.37764	12.8333	13.0087	10.4527	8.99877	8.45793	11.0937	6.78535	9.58993	11.8167	11.9579	9.60334	6.6934	8.79168	7.16405	7.38631	8.53506	11.5128	10.4633	9.11941	8.14241	10.3414	10.303	10.0959	10.153	13.4902	9.90138	10.0205	10.296	12.0382	9.24235	10.7433	8.22083	10.8653	7.43784	8.49378	12.569	7.5672	11.3841	6.82258	10.6629	7.69158	8.94283	8.17857	8.53618	13.3164	10.7188	9.57138	9.064	14.5457	8.22238	8.8611	10.2377	11.8928	9.87167	7.22166	11.4512	12.0646	11.1187	13.1273	7.18519	10.3962	7.59801	8.30566	12.1616	11.6741	7.22601	7.64725	7.65271	7.83559	8.30143	10.3457	9.229	7.49295	12.1834	7.30524	7.02313	8.71679	10.6336	9.71959	11.1627	9.13409	12.3288	7.8602	9.41686	8.52698	8.35581	13.1643	11.1817	8.11665	7.24884	8.43155	11.2485	12.7375	6.6348	12.6961	8.9403	8.40437	12.6407	7.25584	8.09826	7.32234	7.16321	8.0997	10.2736	11.1329	11.4494	9.66605	6.95591	7.45527	7.87441	10.9586	8.37615	11.6425	12.2065	9.18655	9.34203	14.212	14.0049	7.20369	8.97033	11.1086	9.17449	15.2038	9.3928	7.68488	7.7789	10.1192	7.52996	12.0211	9.57718	8.44897	7.80222	6.94838	7.91026	7.43485	9.29184	10.6812	7.02025	7.74902	9.3979	9.95768	7.23187	6.7454	9.03975	10.2446	13.8253	7.86192	10.3969	7.46528	9.13856	8.38795	6.06005	8.17573	8.27885	9.81572	7.60656	9.70015	10.6077	9.63227	8.11917	11.7787	7.20972	7.57825	11.3602	8.48025	7.05818	10.9171	12.5179	10.7827	7.12925	11.4118	10.2347	9.07997	10.1245	9.64162	7.04828	7.09165	8.48021	8.42457	8.78106	9.31871	7.15707	10.0419	11.2115	10.3381	8.68734	8.25651	9.31331	6.76602	11.1462	8.43464	8.49905	6.80035	8.02404	9.12938	9.66349	11.7524	7.71804	13.4175	8.51443	14.2717	9.29575	14.9734	10.1564	8.31913	13.8401	7.0178	7.82173	6.72565	14.617	7.27458	8.9322	13.6233	8.494	10.0587	10.4093	7.52336	7.11126	10.788	9.44114	8.66186	9.21555	7.01745	7.06136	7.73747	10.3818	6.97133	7.92131	7.0635	7.21243	6.29008	10.5256	6.80467	8.80167	11.1024	9.87571	6.46051	11.5218	7.11309	8.63543	8.75694	7.77615	8.11111	7.37957	11.0801	13.3128	9.47666	9.56765	6.84682	11.7286	8.01204	10.0668	8.60349	10.4208	7.105	8.28042	7.60344	10.0967	8.63053	10.956	8.7127	8.24237	9.93211	11.4467	7.05935	7.61946	7.83041	10.0855	12.5657	12.8598	8.78862	7.82605	7.18618	6.90288	8.7464	6.96103	10.4794	7.67442	7.57836	9.1768	9.08496	7.56957	9.02902	10.9306	12.2277	6.50789	10.4152	8.3434	6.7419	8.10356	7.04426	7.27286	6.67396	12.2145	10.1206	7.86289	9.49339	7.70076	8.6779	10.5028	11.6624	10.6285	8.96866	7.09036	7.5688	7.6864	8.11115	7.67385	10.0981	7.27415	7.60403	8.91008	6.66905	7.37452	7.55462	13.4066	9.03062	8.7948	7.24204	7.83975	9.49269	8.61518	10.9405	9.77041	8.78971	8.52977	7.70353	8.34228	7.03015	7.14708	7.46682	10.5024	8.15253	9.2384	11.573	8.348	8.05954	7.59119	8.53161	10.5693	7.63628	11.0925	10.6368	9.3888	8.5519	9.67727	11.4952	7.85674	10.9235	8.06177	9.08616	7.44645	10.776	8.84291	11.1956	10.4229
train	fold5_a254_label1	1	14.4415	17.9716	12.7706	13.2485	12.0448	10.5728	13.7766	11.5324	12.2138	11.7361	13.6583	15.9058	14.4076	11.3718	10.2237	14.8166	11.7205	13.4487	11.0082	17.0805	12.7297	11.2927	13.5203	15.8267	10.1092	14.8965	11.7549	12.7589	11.3735	13.283	10.4535	14.6457	10.7607	12.6259	11.6602	11.7103	9.79716	11.9018	14.1167	12.4773	8.73776	11.8669	14.115	15.3075	10.4322	9.49613	10.2401	9.68594	11.0237	11.7558	14.4867	10.3496	13.2161	13.1222	13.0146	10.3111	12.2843	13.1156	15.0433	12.1445	12.5459	11.0284	10.8772	12.5785	12.0059	12.7119	11.0963	13.7088	11.5373	10.6274	16.4258	9.78408	10.7611	9.63909	15.115	10.3309	12.516	12.206	12.8433	12.1445	10.1796	13.601	11.2823	10.2756	10.8058	14.679	13.0023	10.751	10.2693	11.6311	15.5243	10.8768	10.2599	14.2848	11.0313	9.17796	10.5904	16.0537	10.8897	10.7688	13.0421	9.29662	11.4438	11.1284	10.5182	11.753	11.6429	10.9886	11.1075	10.4333	13.0267	19.2211	12.9138	15.3879	16.2523	11.5198	10.6904	11.3257	8.7268	14.8407	8.93509	11.9273	13.6673	11.7441	9.74323	14.2448	9.28594	10.4496	17.5905	12.2211	11.1181	10.6951	14.9433	13.7494	11.8169	17.0917	18.4936	11.0871	11.0413	13.5358	17.3761	10.2015	17.1933	13.2224	9.37921	15.1707	12.8962	18.0252	14.9383	10.8378	12.3346	11.4845	14.9344	12.3325	10.3374	10.3828	13.1475	14.8568	12.0932	12.6095	15.1565	17.0976	13.2917	13.8433	12.8336	17.4294	10.6609	8.81963	13.9564	11.2307	12.4189	12.5359	12.1888	12.9935	12.584	9.9719	10.7086	11.3537	11.4	13.9208	11.8661	12.0693	8.87236	14.9617	10.3033	8.4119	9.71078	12.4926	12.6252	11.2142	19.5572	13.2234	13.6215	10.6511	19.0907	13.8974	12.6028	8.73145	11.0173	12.6923	9.1605	12.3504	13.225	12.9412	12.7287	11.1631	13.2969	15.5542	10.9607	10.8834	10.1054	8.88098	9.63367	9.32238	12.4828	13.7016	11.3241	14.5251	10.0444	10.2496	12.0916	12.3216	13.5186	10.0447	10.5854	10.1335	13.4819	15.6161	13.8156	16.6864	8.87454	11.6267	9.08103	9.76737	15.5569	11.0653	9.83316	9.63775	10.8065	10.9321	10.1609	10.1614	9.64976	10.6632	8.09074	9.95961	13.4795	15.6839	11.4142	9.91195	12.4964	10.4256	11.1162	9.37201	13.2226	13.8545	12.773	7.64822	11.217	16.1551	10.8501	16.0271	13.329	8.81885	9.45217	16.0219	18.432	8.08222	11.6525	14.5325	11.1496	10.9162	8.6864	12.994	9.53113	9.45944	8.46646	9.43145	10.3729	10.8298	13.2486	12.5898	17.3111	10.5625	11.1824	11.2136	11.5308	9.58933	13.0155	11.2202	9.86059	11.4756	15.356	9.32707	8.37878	12.9485	10.4013	13.3539	11.2174	15.2701	11.9067	9.95986	13.529	11.4555	9.06516	11.5098	8.85593	9.19657	11.565	10.6486	13.4936	11.7519	9.5433	13.7713	12.1186	10.9617	9.90026	10.2037	9.56946	10.9067	8.88573	13.004	12.8639	12.4521	15.2919	17.4918	12.558	12.0507	13.6943	11.4972	10.6794	14.2197	12.5602	10.0457	9.18601	10.2015	9.11807	10.7571	8.42411	15.0798	9.67652	13.2343	10.3287	19.4152	9.73287	14.1478	10.6545	16.0713	10.8126	14.5437	15.3043	11.2806	10.7373	12.498	9.7668	13.8286	12.9947	11.5985	12.8917	9.29429	9.02695	12.3592	14.5605	10.6149	11.0761	11.8388	11.834	8.23208	11.3729	12.9337	13.462	10.5389	16.464	16.0827	16.5516	10.0531	8.80047	10.6721	9.48545	11.1124	15.2499	12.8663	12.5855	9.88189	10.8247	11.3551	18.0157	13.1905	12.9346	9.46048	10.4092	9.51227	8.21865	12.0715	9.1439	15.0482	11.665	11.4293	12.4531	11.9122	9.29485	9.96567	15.8048	18.3243	9.69776	9.28739	11.2043	10.4008	9.73237	14.9564	11.0082	11.6768	12.1424	10.7961	9.69306	8.39796	9.09542	9.10623	12.2834	9.4094	8.6567	13.284	9.05332	10.4657	13.5464	9.68696	12.2896	8.53185	12.0831	10.0817	8.9416	11.3654	12.2077	11.0365	10.8385	10.0482	9.16422	9.02008	9.78239	11.333	12.5145	10.3643	9.92997	9.96442	12.671	11.5775	8.5415	9.82156	9.59907	10.8015	10.6879	10.0326	10.8506	8.98916	12.833	15.8311	9.59224	12.6258	12.0849	10.4686	8.50722	13.6958	14.9455	12.2725	8.01932	11.6684	9.227	12.2421	9.51241	9.29291	9.65209	12.7877	12.4481	13.4356	13.3027	16.1329	10.5386	8.54404	8.40473	7.98616	8.81096	8.23928	15.1427	8.98403	10.8745	10.1192	13.0438	10.7745	6.96414	10.443	11.5591	12.236	9.41547	6.94107	7.54073	7.44806	8.73675	9.72812	14.2234	10.0727	7.19685	9.80316	8.9898	7.80594	8.78021	11.7946	9.97255	8.47685	8.73026	9.46963	10.3073	9.89826	9.88652	9.97894	9.87047	8.38066	8.85744	11.4725	11.6197	7.18576	9.35718	13.2036	11.6048	7.94712	8.00368	10.6293	9.46514	8.36644	10.1045	8.93214	7.87638	7.19124	8.89477	9.61535	12.2431	11.6844	7.91796	10.192	9.22414	8.43918	7.35403	10.3469	11.1943	9.65891	12.8406	7.7093	8.32711	8.0525	12.1482	7.86568	11.2927	10.5653	7.99992	10.086	10.5593	9.31452	10.4387	9.46972	6.94678	7.45905	9.37217	8.96214	9.19271	12.6785	8.19224	9.89127	9.372	8.35184	8.09787	8.98112	7.0833	9.89388	11.3071	7.71	8.35241	10.4483	8.57683	8.45964	11.8659	8.30236	10.8747	13.4132	7.28163	11.7852	11.0315	12.3312	10.0644	7.66795	7.72951	9.88141	9.5064	7.63972	7.92357	8.09623	7.58929	10.9525	9.97781	7.39232	7.849	8.49946	8.98463	8.31268	9.75666	8.10578	11.9901	7.40218	10.1579	10.0328	7.04065	9.08687	7.39934	7.96703	11.2438	7.8631	9.50562	8.48204	9.13169	8.80391	8.03417	8.15617	8.08507	9.31505	6.99962	10.712	8.02994	8.70299	10.1418	8.29497	8.79175	9.36011	8.60928	8.03134	7.6145	12.3514	11.9529	10.6323	8.2802	8.16266	9.71451	7.26202	9.22905	11.9257	11.9542	9.54224	7.61425	8.50967	7.50204	7.33366	8.02642	9.82897	10.5358	9.30266	7.50042	10.9939	9.02902	9.24146	8.82206	13.2061	9.84725	10.3568	10.4587	12.0982	9.05339	11.0254	9.1527	9.06017	8.9838	7.74768	12.7575	7.70349	11.2718	7.27419	10.5793	8.01345	7.86091	8.07245	7.98973	12.8817	9.90619	9.67517	9.12349	14.1588	8.16432	11.2113	9.07606	12.228	10.1309	7.80172	11.7025	12.0733	10.9647	12.6082	7.72299	9.44874	7.78327	7.71949	12.4055	12.1854	7.30137	8.62922	7.4054	8.6907	7.23276	10.0991	9.47884	7.1839	12.3259	7.62919	7.27317	9.34175	9.9492	9.30954	10.9961	9.3855	12.1279	7.42265	8.81431	8.50153	8.63244	13.1763	11.177	8.15602	8.25995	8.6095	11.114	13.2977	10.0745	10.982	9.68233	8.28664	12.5889	7.89075	7.38972	6.74717	7.69254	7.26692	10.1801	11.1583	11.576	9.88459	7.15831	7.19949	7.57794	10.8182	7.10629	11.4839	11.4975	9.08544	8.47998	10.296	13.8613	8.73121	7.64241	10.7433	8.63823	14.9098	9.40584	8.20239	7.93954	10.2139	7.62916	12.0955	9.86704	9.1631	8.05568	7.03703	8.02832	7.34095	10.442	10.3452	7.77402	9.34634	9.15534	9.79601	6.99392	7.11496	8.1854	10.1265	13.9567	7.01405	9.8605	7.80178	10.9863	7.91127	7.20447	8.88138	7.86393	9.69386	9.39871	9.61472	10.0955	10.0911	9.07752	11.9938	7.30505	7.08559	11.4778	7.9167	7.52107	10.7601	11.5463	11.0035	6.89674	11.2483	10.1975	8.85648	9.48678	7.86102	7.7677	7.52395	8.15836	7.26869	8.16564	8.9736	9.32574	9.06333	10.9993	10.4234	10.1615	7.95796	9.03694	8.10038	11.2081	7.43404	8.79007	7.4476	7.63334	9.11815	8.63892	11.3326	7.33167	13.4596	8.33904	15.1696	10.8372	13.9003	9.72138	8.40332	14.1206	8.34642	7.04526	7.09983	13.4323	8.14711	9.0146	13.3991	8.64646	9.95298	8.25079	7.50168	7.1757	10.7202	9.66057	8.3493	9.20835	6.57491	7.68359	6.98784	10.3642	7.64978	8.73909	7.37273	7.34312	6.90417	9.39583	7.30382	8.08065	11.0519	9.95853	7.30004	11.6281	7.07898	8.28944	8.89095	7.1739	10.2919	9.18823	11.1468	13.3424	9.69681	9.18111	6.51517	10.0338	7.37328	9.95498	8.32443	8.34855	7.23701	8.05819	8.62769	8.09532	7.38609	10.8646	8.30701	8.41691	10.5523	10.8578	7.00728	7.52907	7.72083	10.0358	10.8431	12.7458	8.62452	6.93074	7.00364	6.98123	8.938	8.11879	10.6414	8.30929	8.30561	9.76375	8.36992	7.00652	9.31108	10.2777	12.2979	6.49195	9.40143	8.7118	6.70709	7.84866	7.36937	7.2533	6.59249	10.612	9.78412	7.85899	9.53413	8.4974	8.47823	10.5939	11.1834	10.4768	8.90488	7.21645	7.14968	8.3677	8.32693	7.59959	9.05057	8.11459	8.56276	7.22921	7.19418	7.66915	8.49049	13.2935	8.78952	8.29386	7.00234	7.53668	8.96811	7.83338	11.0713	9.62467	8.65079	9.61666	7.14843	8.20678	7.48231	7.18482	7.96191	10.4331	8.27373	7.85444	10.7499	8.39745	7.77147	7.61243	8.77918	10.8789	8.10223	11.2354	10.8264	9.52114	7.43224	9.01807	11.8129	7.12769	11.0961	8.44897	9.02833	7.19865	10.8686	8.03779	8.30932	10.4447
train	fold5_a255_label1	1	20.6617	18.5434	16.0145	14.9015	14.5446	9.86393	12.8725	12.8475	11.8903	12.682	17.5307	15.4073	13.8127	12.2141	8.28571	15.2048	11.433	13.5422	10.966	16.8446	12.6354	12.3282	11.9385	15.4341	11.2749	14.3131	13.6687	11.2406	10.6896	13.1327	9.32093	14.7398	11.6541	11.3242	14.8848	10.5487	9.64665	11.7931	13.0385	10.7349	10.3701	11.8404	13.9789	16.5046	10.899	10.2008	9.09682	8.78289	13.794	12.6236	14.8373	7.53073	12.0837	12.9214	12.3944	11.271	11.9326	12.021	14.2564	12.3231	11.9651	9.4128	12.7257	11.695	10.157	15.06	11.301	12.9754	12.2957	10.4569	15.2968	8.72562	8.67827	8.18021	15.3255	9.46601	11.6455	11.3828	12.9183	11.1124	7.78476	13.198	11.3567	9.58838	10.5874	14.3888	12.0358	9.72053	10.3836	13.2237	15.4426	10.1983	9.82244	13.8658	15.9212	8.43056	10.0095	15.7152	10.3843	10.0885	14.3682	7.19564	9.77471	11.7332	10.7485	13.5476	10.3268	10.9492	10.2476	11.1988	12.2493	18.3216	12.8319	14.791	16.0671	11.181	10.117	10.7452	7.38797	14.822	8.70556	11.4849	13.8314	11.1475	9.10314	13.332	8.96712	9.42109	17.3479	11.7934	10.5181	10.0891	15.0718	13.8166	11.8682	17.3259	18.3708	10.3925	10.9397	12.455	16.6917	9.04306	16.8594	15.0758	8.06152	15.3028	12.9147	17.6267	14.8797	11.2278	13.0068	10.7969	13.7643	12.191	10.3026	10.5184	12.2867	12.7242	11.6931	12.5306	14.8793	16.0511	12.8571	13.6452	13.1015	17.6635	10.8269	9.11898	13.688	9.8453	12.2647	12.4332	12.0474	12.7586	12.7053	8.93226	10.0629	11.198	11.0427	13.5756	11.9522	11.525	8.66706	13.7328	8.73292	8.05074	10.008	12.7227	13.5023	9.6555	19.0248	12.8201	13.3066	10.2884	18.9972	13.6286	12.5117	9.54699	10.8043	12.2633	7.38094	11.3586	13.0043	12.0806	12.3642	11.2089	12.1759	14.7207	9.52864	10.0814	9.24781	8.79351	9.41176	9.09909	12.1262	13.3836	11.3132	14.8215	8.83314	9.97188	11.592	12.2347	12.8095	9.28325	9.84562	9.67312	12.8201	15.4797	14.3326	16.1156	7.50126	12.0523	8.33745	10.4686	15.3991	10.2188	6.57018	9.06902	9.15813	10.4809	9.31088	10.5511	9.41472	11.7061	7.66961	9.46101	13.0815	14.9299	10.5988	9.32582	11.5271	10.2837	10.3605	8.84262	12.703	13.0436	12.4652	7.68227	11.5674	15.5351	10.0415	16.096	12.882	8.76491	11.3473	15.0741	18.1848	6.93501	11.6478	14.6184	11.0483	9.54551	7.70524	13.0171	8.35059	8.85705	9.989	8.22399	12.5046	10.0398	12.4343	11.9751	16.5592	10.5525	10.0445	11.0763	11.48	8.54084	13.2991	11.1102	8.9034	11.6262	15.3528	8.92784	8.1884	12.7629	11.1137	13.0301	11.4659	14.872	11.7011	10.0525	12.7144	11.1457	8.11816	11.4276	7.65478	8.95104	12.1173	10.5698	13.1032	11.4699	8.97508	13.3288	12.0013	12.8802	9.3407	10.1408	9.60109	9.85641	8.26554	12.6328	12.1937	12.3379	15.0535	17.3869	11.4934	12.6914	13.5603	11.0447	10.6767	14.7747	12.1783	8.17553	7.77381	9.89482	8.74137	10.2058	7.12175	14.615	10.3047	13.3552	10.0806	19.3443	9.07306	13.7959	10.3497	16.0144	11.0254	13.7935	14.6893	11.6679	10.5901	12.1294	9.86509	13.3218	11.983	11.5533	11.9524	9.64568	8.85737	11.7482	14.214	10.7016	10.1404	11.1872	11.3743	9.30977	11.7661	13.093	13.0897	10.3814	20.4546	16.1775	16.4785	9.80743	8.70187	13.1992	9.23739	12.7061	14.9567	12.5482	12.1883	9.92206	10.2126	10.8616	18.1211	13.0478	13.5946	9.7801	10.3995	8.94916	7.15194	12.1792	8.96574	14.3842	11.853	10.97	12.5375	12.0415	6.3598	8.35282	15.7779	17.514	9.27571	9.53668	11.0938	8.70133	12.0163	14.4939	11.5807	11.2149	12.3381	12.2365	7.21797	8.81717	8.13015	8.82946	12.5432	7.73141	8.57256	13.0175	8.6287	9.864	12.7428	9.14053	12.2296	6.77905	12.0066	9.91707	8.47907	11.0702	12.4594	11.8181	9.88088	9.16145	8.57316	8.98002	9.69537	11.4801	12.577	10.4225	9.47106	10.3609	12.9332	11.0117	9.12016	9.65472	10.5816	10.889	10.599	10.0192	11.2707	8.7021	12.58	15.4731	9.19974	12.7719	13.812	10.0652	7.06347	14.4396	15.1393	12.6377	6.82897	11.0059	9.19225	11.5904	8.13296	9.98733	8.43903	12.6624	11.6947	12.9746	13.0701	15.8164	9.71347	8.58718	8.24006	8.36875	7.73519	8.19441	14.9078	8.87748	10.6567	9.70604	12.229	10.2674	7.81401	9.68895	11.4608	12.5204	8.74658	6.86139	6.66277	7.23122	8.91623	10.9475	14.3596	10.1806	7.11211	9.79802	8.87245	7.87331	9.15366	11.9158	9.9535	8.1649	9.17557	10.018	11.7195	10.3246	9.78197	9.75603	9.87961	7.68711	9.44073	11.4846	11.6236	7.12839	9.28626	12.9792	11.8091	8.43192	8.68096	10.8364	9.73833	9.06745	9.31503	8.73799	7.05925	7.6502	9.13839	10.2998	12.2898	12.1531	7.81308	10.5182	8.73849	8.48573	9.6257	10.6914	11.5683	9.97966	12.6077	7.68595	8.16541	9.21329	11.795	8.36942	10.6827	10.8281	8.17231	10.7827	10.571	10.0479	10.7364	9.81409	7.10287	7.14796	9.76018	9.33954	9.25941	12.5471	8.89664	10.1384	9.38992	9.05926	7.52927	8.67964	6.55697	10.3121	12.241	8.44518	8.93783	10.9502	8.58592	7.05092	12.0584	7.96408	10.7457	14.1564	7.45757	11.8786	10.932	12.0527	10.7138	8.10314	10.1231	9.76586	10.0629	7.10379	8.1795	8.54397	7.60451	11.1305	9.96248	9.6415	7.64534	9.57148	7.97331	9.63229	10.0857	8.65157	11.9239	7.4361	10.3209	10.2338	6.65721	9.2554	7.91294	8.24995	12.0825	8.14556	9.85943	8.69605	9.15006	8.61084	7.48554	8.1651	7.67463	9.97375	7.06645	10.668	9.842	9.40279	10.088	8.32161	9.75096	9.6778	7.54386	8.70718	7.37981	11.8985	12.2554	10.98	9.49744	8.10077	8.24206	7.01749	9.74243	12.0008	12.2617	9.63166	8.02587	8.70193	7.18708	8.3628	8.41443	12.0969	10.3566	10.0644	7.43308	11.6474	8.33972	9.77393	7.4832	13.3282	10.8576	10.4766	10.6768	11.7446	8.01952	10.8831	10.0429	8.14738	9.81817	7.74507	12.9438	7.5783	11.4031	6.85626	10.6696	7.42132	8.29215	8.49165	8.3979	13.4716	9.12945	9.77629	9.02976	13.7518	7.86572	10.8098	9.33545	12.5664	9.53543	7.89451	10.8662	12.4746	11.1726	12.3428	7.81732	10.3112	6.82102	7.57954	12.1095	12.1813	7.43534	9.18145	7.47009	9.2954	7.38583	10.1686	9.46383	7.44745	12.4471	7.86046	7.80938	9.49756	10.0388	10.7312	12.1032	8.82583	12.5305	7.44093	8.9787	8.1722	8.2711	13.293	10.9655	7.92829	9.75176	7.19042	11.2541	13.5471	8.54501	11.6309	10.9576	8.75436	13.4526	7.62925	8.00885	7.04993	8.19887	7.04867	10.5598	11.2758	11.7772	8.21575	7.29539	6.96855	7.0267	10.6524	8.18346	12.2412	10.5673	10.0341	8.12971	8.29008	13.5764	8.52396	7.75841	10.6349	9.15997	15.2109	9.67567	8.68698	7.97732	10.274	7.13969	12.009	9.58078	10.1756	8.26463	7.29368	8.63256	7.53254	8.00288	12.0649	8.30997	11.0781	9.101	8.54088	7.13472	7.88484	7.29879	10.2121	13.8225	7.84208	11.169	8.14111	13.5435	6.54371	6.59314	9.68664	8.52334	10.0073	9.87706	9.55869	10.3827	9.95931	9.95339	12.3898	7.90097	7.21065	11.5486	6.54861	7.68625	10.7464	9.73441	11.0631	7.21561	11.6071	10.4252	9.18845	7.86991	9.85872	8.24111	8.24389	10.0801	7.86023	8.68411	9.00485	10.6266	7.87154	11.2927	10.3541	10.6077	8.47487	8.65547	9.3402	11.4217	6.77143	8.27432	8.38674	7.57501	8.97334	8.38471	11.7639	8.47733	13.029	8.65494	15.7649	11.3504	13.2419	10.1118	8.71921	14.5508	9.74074	7.20362	6.82915	14.3077	8.39922	9.08381	13.5366	8.35102	9.9774	8.41812	8.53238	6.51569	10.4497	10.1069	8.2951	9.21992	6.49276	8.60996	7.81691	10.5719	8.42031	8.5577	7.69306	8.07368	6.93871	9.67855	6.44753	7.95096	11.2933	10.1682	6.72599	11.5419	7.52244	9.51654	8.91305	6.67529	11.0579	8.98555	11.0711	12.9088	10.3452	9.72269	6.27881	9.29896	7.54528	10.5336	8.21445	7.42149	7.23904	8.68563	8.05192	12.1541	6.31444	12.0563	8.41394	8.49018	11.1832	10.9315	7.30699	7.32489	7.75224	10.2045	10.971	12.6935	8.75588	7.18053	6.97592	6.95906	7.86619	8.52391	10.4492	8.48508	7.68968	12.0404	8.13906	6.9179	9.64823	9.83937	12.4002	6.52549	10.5731	8.5094	8.07635	6.36098	7.95101	6.67307	6.6316	13.7306	10.2812	8.21927	9.73805	8.7824	8.34076	10.9523	11.6467	10.4585	9.25503	6.90049	7.31903	8.52994	8.64421	8.95736	9.98116	8.81035	10.2824	7.6631	7.06142	7.53167	8.68006	13.3828	9.21398	8.67659	6.9722	6.90424	8.24193	7.58012	11.2596	10.1092	8.40079	11.8634	7.08378	8.05885	7.87516	7.76622	7.32392	9.99088	8.49375	7.94312	10.1721	8.48246	8.01674	7.32836	8.44521	10.4479	9.02474	11.2018	10.7913	9.45386	7.56971	8.43921	11.839	7.52402	11.1472	8.14799	8.80906	8.95151	10.8083	7.24663	8.67089	12.6425
train	fold5_a256_label1	1	6.86697	15.9106	6.81592	17.4986	8.82365	11.6826	13.6613	7.50945	7.08384	7.42009	7.12732	11.8716	12.3491	10.4804	9.23168	16.5627	9.78636	9.18237	9.02896	17.0816	10.6893	10.4874	14.6676	15.1654	10.8791	16.4509	8.30587	13.2455	11.3784	14.1097	11.5004	15.1501	10.4053	10.6277	14.0214	10.6891	10.5164	12.3817	13.511	11.6021	8.18961	10.7758	13.3878	11.662	6.08714	13.1578	11.5385	10.2967	13.1247	11.7643	12.3089	9.84506	14.4311	14.3157	9.23378	10.3637	12.579	11.8513	15.3012	12.0282	13.3734	10.5737	12.8436	12.8765	8.65745	6.96626	10.7635	14.3515	10.9583	10.9133	16.8232	7.86709	10.8946	9.55445	14.8281	10.6698	12.5893	12.9376	13.6073	11.7669	9.99438	14.1237	10.6981	11.8525	8.14434	15.864	13.8999	10.8034	8.09047	13.3284	15.6918	9.17197	8.28044	14.6374	6.76509	9.44647	11.2702	16.3318	11.4938	10.1558	14.6331	12.0741	12.2417	7.73636	10.9751	7.76678	12.9457	8.67387	12.0589	12.9107	14.2481	19.7711	13.0294	15.7737	17.5361	11.732	10.8783	11.1922	10.915	15.1866	7.79239	10.9567	12.2004	12.4118	7.76736	14.6088	10.0223	11.1589	16.5993	13.4455	11.6757	11.6927	14.9181	13.713	12.1461	16.1738	19.1503	11.0183	12.1067	12.3386	17.5697	12.0323	17.1089	13.2719	7.21245	15.8798	13.847	17.6186	14.9121	11.5684	11.2508	11.8168	14.3509	12.3131	10.4396	11.4905	13.4013	13.8787	12.6141	11.6123	15.5633	18.101	13.3345	13.4769	13.5472	17.0511	11.3063	6.86229	15.0748	11.8695	10.2424	12.6809	11.1164	13.5087	12.8465	9.33196	8.28456	11.4946	11.8914	13.7599	11.8274	12.2351	9.48732	15.3108	7.02033	7.13083	8.91082	12.1563	13.6747	11.5408	19.7762	13.4526	13.4414	10.9799	19.1436	13.87	12.641	9.73148	10.7135	13.0599	8.29934	13.1513	14.0183	12.7682	12.8354	11.292	12.225	16.4519	12.4425	10.8711	8.52042	10.287	10.7784	9.72591	12.7486	14.511	11.869	15.7908	11.4462	10.4401	12.63	11.6745	13.3811	11.9166	11.107	7.95036	14.1796	16.1009	11.8095	16.8694	8.11561	11.7547	9.89811	9.93236	16.0108	12.5787	9.08845	10.6061	10.4746	10.6146	10.6029	10.041	9.83879	7.2576	10.3971	9.54606	13.9898	15.8195	12.051	10.2935	14.0228	10.6796	10.1737	9.90634	14.2306	14.1533	13.1374	8.87073	11.4838	15.7007	11.3039	15.9976	13.1588	6.47509	9.96078	16.8739	18.8025	12.4337	11.5333	15.784	10.8697	8.98367	9.66818	12.6185	11.7606	11.3158	7.31297	9.98999	11.742	11.6209	13.4729	12.5047	17.5509	10.1172	11.9525	10.8371	11.9661	9.70384	10.5354	11.6	6.84236	11.1725	15.5447	9.17396	8.33337	12.9479	12.7906	14.0133	10.7721	15.9415	12.3324	10.1528	14.0496	11.4257	10.1642	8.76253	9.79542	9.65113	13.4445	11.9693	13.7768	11.8715	10.7915	14.1544	12.6923	8.82754	9.41726	10.5977	10.3577	10.1694	8.41744	10.4316	13.6324	10.722	16.8533	16.6577	12.0208	12.262	14.9672	11.5436	10.444	13.8628	12.634	9.67292	8.90054	10.8931	7.8442	11.0409	7.64977	14.9164	8.5082	14.0154	10.1664	18.9145	9.07656	14.8742	9.40287	16.0098	10.3336	15.0927	15.9435	10.1615	10.6368	12.9806	10.9587	14.1252	12.8563	12.0201	12.3815	10.0482	8.86989	8.40275	14.5121	10.891	10.7701	11.5309	10.9456	9.12379	11.2042	13.319	13.3421	11.0693	20.5816	16.1599	17.1222	6.32532	7.18886	10.9251	9.7054	9.23643	15.3951	12.991	12.9681	10.2581	11.643	11.8432	17.8002	13.2721	11.0662	10.1016	10.3578	8.66194	8.27667	13.0103	9.11754	15.3883	12.1952	11.3163	13.0707	11.8725	6.45037	10.5419	15.7292	18.6859	9.89736	11.712	9.20843	10.9053	12.371	14.991	11.9012	12.2225	12.3136	13.0971	6.57712	7.95038	8.72224	9.15322	12.1827	6.78539	9.36796	13.2621	9.68889	9.76338	11.4855	10.0263	9.93025	8.88574	10.5124	8.84308	8.50114	11.8443	12.7587	12.1235	10.8194	12.0421	8.40262	6.90328	10.2161	12.7456	12.9404	10.9132	10.2545	10.6757	12.4794	11.5035	7.21237	8.9505	10.4868	10.8685	10.9553	10.3192	10.5276	9.74248	12.0978	15.6425	9.9062	13.2948	9.71536	11.3238	7.6077	11.2294	14.7966	12.3629	8.27426	11.2361	10.0091	13.1893	8.16296	7.61303	10.8559	12.02	12.15	13.9015	13.227	16.8833	10.2864	9.085	8.59561	8.6184	8.57921	8.99059	16.3163	9.23813	11.0237	10.4702	12.7975	11.117	6.494	10.3945	11.1406	12.785	8.8801	5.93868	6.68202	8.94663	9.30398	11.5091	13.962	10.6527	8.7525	9.42802	7.42849	9.24088	6.40302	11.262	9.5889	7.50098	11.0138	8.5503	13.3844	8.81582	10.855	9.30445	9.63561	6.66284	6.33412	10.2307	11.3305	7.75367	8.11502	12.6507	11.2182	7.18019	7.94743	10.1006	9.15138	7.77992	7.78419	7.99049	7.01228	5.88938	9.67351	9.3916	12.0008	11.0301	6.32045	9.51434	10.4109	8.06826	6.27997	9.95395	10.8147	10.125	12.4406	6.48304	7.81757	8.134	11.4773	7.98091	12.0424	10.0985	10.8039	9.7724	10.4392	9.34064	10.1643	9.38497	7.90328	8.26403	7.14027	9.64358	8.49942	11.9776	9.72897	9.80274	9.94519	7.95979	5.7803	7.89991	8.10172	9.75416	7.2312	7.30335	7.97258	12.4913	8.04036	7.80422	11.11	10.6737	10.2549	12.455	5.83807	13.0302	10.3728	14.4745	9.73077	6.27738	9.61729	9.43711	8.17951	7.98326	8.06867	8.91409	8.43608	8.65837	10.8892	11.9471	6.60055	11.8681	9.51181	11.7049	9.37765	9.0415	11.169	7.14179	9.96246	7.3247	7.49966	9.16357	6.49408	7.53303	11.7383	7.68009	8.28252	8.37863	7.77818	7.05662	7.34298	9.29546	8.28196	7.06791	7.23012	10.8952	9.45953	9.32135	9.80262	6.25215	11.7388	8.16916	6.41695	9.19816	7.29482	11.7228	10.7428	10.5383	6.3631	8.9132	9.06593	6.86002	8.63401	11.3155	13.3474	9.38721	8.40998	10.2623	7.11103	7.21257	7.25838	10.2517	11.3223	8.68266	7.76619	11.3858	8.74174	12.1903	8.73347	13.7648	9.60506	10.1215	10.1374	11.6276	8.00221	11.3928	10.052	6.48352	7.68994	8.63296	12.3344	7.92006	11.0817	8.18546	10.2687	9.48776	9.6816	7.37004	7.9956	12.0531	13.1626	8.88745	9.41079	13.7277	6.98767	13.9803	12.032	11.5194	10.3634	6.58816	12.2027	11.2831	10.434	11.8082	6.90007	6.39809	6.22543	8.28367	12.1913	11.5473	8.48442	10.0651	7.51447	8.55526	8.49615	9.79874	9.2161	7.03641	11.6327	8.09953	7.70221	9.16148	10.6985	11.7584	9.05383	10.9192	11.8493	7.20108	8.89765	9.82163	7.74031	12.6916	11.0378	7.40979	11.3026	6.82833	11.0152	12.6495	11.6081	14.0733	11.5701	7.78228	14.5685	7.73576	8.50487	7.51983	6.91436	8.79733	9.60077	11.5374	13.0335	13.0541	6.58878	7.69643	6.72053	10.4887	8.19656	11.6066	10.2898	7.58643	10.3151	14.2246	13.3425	8.86775	7.60187	9.99143	8.28078	15.4817	7.89283	6.74373	7.84742	9.75627	6.95347	12.2713	9.82978	13.3294	8.85003	7.04707	7.35963	7.46556	10.8157	9.88471	8.01318	11.0594	8.82467	6.25789	9.03965	9.71744	7.49865	7.96654	14.2609	9.18033	7.54085	6.96953	8.17449	8.36603	6.97889	9.56547	7.48935	9.82671	12.3022	9.09452	11.0378	9.32559	7.70339	11.9385	8.66104	7.22399	12.4901	6.59388	6.78278	10.9904	11.0232	10.3891	7.56096	10.7813	9.67947	8.26679	9.49384	8.06621	9.43589	9.88876	9.47344	8.84921	6.91376	10.4869	7.33521	7.41364	11.1347	10.3385	16.0897	9.11789	8.46884	10.0873	10.4871	9.52029	8.31941	7.86464	9.22341	9.45763	7.27009	11.0601	10.8091	13.1316	7.67875	17.7569	16.1893	15.2894	10.1735	10.4165	6.71782	7.0813	12.3265	7.35363	15.3982	9.36066	8.16188	13.6533	8.53607	9.56931	7.81509	7.6759	6.22539	9.39162	9.11561	7.76477	9.14959	7.37327	7.70009	8.86761	9.57057	7.57629	8.61409	9.13766	7.78151	7.58552	6.32547	7.34906	8.08232	11.0236	10.0987	9.205	11.3971	7.03819	7.03581	6.86635	6.87841	5.60165	11.3815	10.4262	12.9158	9.78751	9.03306	7.13336	14.3267	7.64958	10.7573	7.43081	8.37379	7.161	8.9532	7.63276	12.4191	6.29217	11.3467	9.48166	8.12189	10.0522	11.3511	7.26217	7.89332	7.65934	9.39587	14.5111	12.3615	8.10774	8.61185	6.69563	8.8106	9.3819	6.37299	10.0819	7.42177	6.60441	7.44095	6.74724	7.62639	7.7745	13.6729	11.5084	8.11496	7.68165	8.64377	5.9825	7.74025	9.54323	8.93245	8.23498	15.1335	9.69651	9.48092	9.29796	7.66967	10.0528	9.68574	12.289	9.96261	8.06356	7.86405	6.78808	8.34967	7.17049	7.70646	7.43357	9.24127	10.0684	7.51649	8.88518	6.9688	10.2038	13.5953	8.45312	6.48907	7.40183	7.32805	13.4789	7.10748	10.9962	8.71264	9.6172	10.0147	8.77535	6.92906	8.14296	9.93785	7.11019	9.5272	6.08838	8.18061	7.34289	7.54859	7.48723	7.30639	7.4059	9.80984	7.49178	10.0626	9.95879	8.22225	6.8847	7.5253	10.5943	7.4854	9.57112	7.73106	7.75284	7.35551	9.74553	6.62127	6.5979	11.0875
train	fold5_a257_label1	1	14.8339	18.7911	8.83395	11.0951	11.3683	9.11953	13.8528	12.6691	11.0232	12.1211	16.4741	15.7874	15.3247	10.9857	9.77844	14.6046	13.6634	13.7549	11.3788	17.6495	13.0184	11.8212	14.0404	16.6209	9.63702	16.007	10.74	12.1443	11.8453	13.6273	10.2907	15.2314	9.42744	12.0443	9.2969	12.2487	9.67604	11.9651	13.8106	12.2698	9.97013	10.6564	13.8556	13.3909	10.0905	11.8751	11.4215	8.73088	13.0586	12.0761	14.6015	11.1435	13.8302	13.4631	13.858	10.0277	12.5321	13.6069	15.3803	11.8815	12.5158	11.372	10.3986	12.9923	11.5375	10.851	11.8565	14.0832	8.5867	10.8657	15.8578	10.8678	10.9011	10.3237	16.4022	9.5623	13.1258	13.1126	15.0675	11.8304	10.7865	13.9443	11.4885	11.4559	11.4697	15.2345	13.5087	11.3423	10.0891	12.5368	15.1417	11.5527	10.6549	14.5017	12.1914	10.1448	11.0753	16.8146	11.6385	11.3492	14.393	10.312	12.2412	12.1345	11.2215	10.9267	12.3247	9.51934	12.7377	13.9139	13.5605	19.7721	13.1662	15.555	17.0463	11.317	10.6717	10.7893	9.40073	15.6634	8.65207	12.2338	14.492	12.1043	12.2437	14.5984	9.18876	10.1644	18.0637	13.0798	11.0272	10.2591	15.3732	14.1474	12.1321	16.3872	19.2807	11.1975	12.0605	13.0664	17.7159	11.0613	17.9422	15.1467	10.8013	15.2032	14.0178	18.811	15.1798	11.4246	14.6216	12.5457	15.8101	12.8728	11.8051	11.0688	12.9946	15.8669	12.4787	13.0269	15.4382	17.0369	13.6243	14.1584	13.4878	17.8931	10.6322	9.79102	14.4282	10.561	12.5692	13.309	12.5079	13.3231	12.9244	10.9115	10.9997	11.9008	11.7372	13.5432	11.8949	11.5724	10.1337	15.2153	10.9536	10.9256	10.1814	12.3026	11.2282	11.6561	20.0864	12.7484	13.8277	10.6788	19.2423	14.008	12.295	9.48468	10.3472	12.4551	10.2729	12.5425	13.827	13.1275	13.0372	11.756	12.6977	15.4447	12.2909	10.6974	10.7775	9.65498	10.3739	9.58775	12.9373	13.7104	11.8035	15.1907	12.0395	10.2361	12.4803	12.2018	13.9094	11.5164	10.7384	11.3437	13.2491	16.0216	12.6863	16.5166	9.05353	12.236	9.8718	10.5653	15.7228	11.375	9.25489	9.51471	11.8089	11.2411	10.4997	10.1333	8.96703	8.61942	8.78327	9.61552	13.5811	16.1627	11.6466	10.4767	13.4426	10.6961	11.1895	9.19088	13.3874	13.5827	12.7596	7.15752	11.7494	17.0511	10.0767	17.2278	13.648	8.62754	11.4225	15.3767	18.4523	8.29712	11.8161	14.6974	11.0983	10.7635	8.23395	13.5657	11.165	9.99101	9.11329	9.34136	10.6148	10.8487	14.0214	12.7012	16.5745	10.5201	11.9388	11.0135	11.6421	9.96473	13.0897	11.224	9.75282	12.2167	15.6035	9.1318	9.29148	12.6819	14.5719	13.117	11.9172	15.6805	12.1419	10.6869	14.0664	12.2019	10.0331	11.0793	9.75525	10.2286	12.323	11.2999	13.7297	12.0638	9.11867	14.241	12.4494	13.2173	10.6267	10.0161	7.89841	11.5331	8.94227	14.3127	12.5029	13.6042	15.3158	17.6485	12.7208	11.4474	12.8506	12.4433	10.8097	14.7122	12.5505	9.53607	10.0598	10.7744	9.95018	11.1457	7.27603	15.3607	8.75074	13.1487	10.6156	19.4114	9.7939	14.6968	11.7018	16.0086	10.6868	15.0792	15.3039	9.35197	10.9067	12.871	9.36919	13.8768	12.8104	12.3703	13.1195	9.81367	9.10251	13.3741	15.1202	10.6345	10.9912	11.8357	12.2497	9.52599	11.3536	13.1472	13.6074	10.8051	13.2686	16.4095	16.6499	7.76474	9.40346	10.271	9.3344	11.6495	15.1281	12.7297	12.7705	10.0819	10.8018	11.6785	18.0864	13.3105	13.4344	9.21777	9.75456	9.3754	7.42976	12.4645	10.7415	15.4526	11.8463	11.461	13.2332	12.1039	11.4121	10.6254	15.828	18.9759	9.4979	9.11058	11.4079	10.6881	13.8012	15.0625	11.8307	11.5578	11.9075	11.5791	10.3777	8.59428	9.7723	9.42107	12.7962	9.00995	9.56698	13.5999	8.70149	10.62	14.6505	9.84618	11.7479	8.33938	12.8417	10.6117	9.22176	10.7952	11.5522	10.9715	10.4304	10.8257	9.03801	7.08549	9.63537	12.5673	12.4138	10.1457	9.9729	9.49935	13.775	11.3307	7.75618	10.0492	10.1299	10.7624	10.7744	10.0924	9.59938	9.0949	13.0846	15.7006	9.2612	12.9212	12.1817	10.8734	9.374	14.6008	15.479	13.0475	8.74016	11.7662	9.39122	12.5074	11.1478	9.18496	6.71226	12.9869	12.8557	12.6402	13.452	16.299	11.2964	8.87822	8.23075	6.99124	10.0569	7.77276	16.7898	9.55946	11.5728	10.4627	13.1929	11.1988	6.84676	10.3552	11.9509	12.8669	8.51179	6.83216	7.28561	8.14388	8.37023	11.0959	14.2262	10.5339	7.81976	10.0318	8.92311	6.12949	9.34313	12.07	9.73609	8.28621	8.82462	9.54359	8.91191	10.1112	9.87042	10.3037	9.79446	8.19264	8.31321	11.7715	11.5772	7.82303	9.57965	12.785	11.6809	7.74615	6.74243	10.7289	9.58536	7.62066	9.42695	9.12158	7.31905	7.00656	8.48766	10.6921	12.0156	11.876	7.14757	10.3993	8.29575	8.3865	7.36661	10.7186	11.1833	9.87719	12.6929	7.57296	7.62652	8.35894	12.0902	7.12525	10.047	10.8657	7.80445	10.4988	10.993	8.49754	10.7472	9.35427	7.04898	6.5438	9.74648	8.41677	9.71279	13.0118	8.39765	10.5893	9.09238	9.05086	8.13418	9.6304	6.84881	9.89975	11.2983	8.65982	8.95046	9.58956	8.86158	7.16026	11.7071	9.27416	10.7131	13.7787	7.39156	12.5711	10.9417	15.3805	10.4666	8.95607	8.30449	10.24	8.76703	7.52612	7.49354	8.22581	7.5816	10.1243	10.2552	9.1323	6.83827	7.17046	8.61862	9.95257	9.30993	10.4548	12.163	7.71266	9.91504	10.1081	6.27713	8.88563	8.04763	10.5465	11.1111	7.94231	9.39091	8.58889	7.89707	8.53725	7.75922	9.52427	7.7501	9.85691	7.70601	10.4862	8.4974	9.29325	10	8.27305	8.61482	9.54647	9.62597	8.00043	7.1359	12.111	13.6403	10.7417	8.01854	8.46898	9.16071	6.861	9.4917	11.9234	11.4405	9.58387	7.0138	7.78014	7.27165	8.03293	7.99011	11.813	10.6469	8.81141	7.89789	11.9898	8.23134	9.17765	8.43281	12.9127	9.69419	10.7755	10.3865	11.9371	9.31249	11.018	9.57024	7.54173	7.46009	8.46417	12.9102	7.67281	11.1145	7.69258	10.6679	7.42487	8.26428	7.99601	7.97495	12.4131	9.65803	9.92944	8.56128	14.562	7.48671	11.8045	8.4869	12.5879	9.3841	8.93475	11.7457	11.5556	11.0977	12.2122	6.43739	9.84847	7.59284	8.85422	12.0302	12.3129	7.10793	8.49281	7.75342	9.15398	6.64777	10.3634	9.94538	8.42899	12.4111	8.27084	7.12209	9.20267	8.68708	7.92217	11.3143	8.35352	12.5043	7.85289	9.54954	9.1656	8.61591	13.279	11.111	8.35691	7.11777	7.67992	11.3125	13.3996	7.66438	9.00806	8.96119	8.21617	11.9551	8.06018	7.61419	6.42251	7.88051	7.18797	10.1876	11.0558	10.7254	8.3433	6.65389	7.04644	7.23778	11.0702	7.42933	12.531	11.8554	9.85178	6.87618	12.3912	13.6101	7.8213	8.78903	10.1688	8.18445	14.9201	10.0796	7.85499	8.50142	10.6836	7.57443	12.2535	9.82166	7.53752	7.43572	7.4814	7.22837	7.73853	8.9999	10.9976	8.6028	8.54498	8.66543	8.70807	6.61511	8.82673	8.36558	10.0397	14.1264	7.52963	9.48743	6.6227	9.43031	8.27394	7.36655	8.60015	6.82736	10.2069	7.96732	9.97789	9.65521	10.5765	8.84705	12.6253	8.2165	7.55465	10.3518	7.6676	7.26284	10.7728	10.7662	11.4005	6.89082	11.5109	10.4128	9.09613	8.57644	7.48481	7.11605	8.98548	6.60614	6.7792	8.65431	8.69688	9.10998	8.16719	10.6437	10.608	13.1818	8.60407	9.13824	7.43477	11.2505	9.24846	8.71677	7.02066	7.49342	8.68695	9.91166	11.8418	6.58822	13.6378	8.66366	14.4466	13.7788	14.72	9.08363	6.76983	15.7776	8.79672	6.30004	7.44336	13.9474	7.89691	9.31401	13.2461	9.10041	10.2471	8.32354	7.67001	7.60091	9.12296	9.76238	8.60853	9.26941	7.73487	7.48468	6.48161	10.9061	7.94952	8.75288	7.75453	6.55844	7.02306	9.99719	7.30597	8.51531	10.9526	9.79612	6.96744	11.4435	7.5354	9.10101	8.6478	7.54891	8.75518	11.7412	11.1158	13.4338	10.2585	9.56254	6.59945	8.34925	8.50705	10.663	8.3951	9.51753	7.10618	8.51007	9.33754	10.5717	8.26433	9.8687	7.43518	7.90245	10.5745	10.5409	7.40118	6.84945	7.37155	10.1862	9.96904	12.8081	8.89795	6.71563	6.7	7.41045	9.09386	8.4307	10.8653	8.51019	7.69132	9.47864	8.82121	8.0159	10.0465	9.17686	12.3473	7.36142	9.0696	9.66692	7.2812	6.61481	6.98381	7.7126	6.98004	9.66322	9.26992	7.90701	9.15766	9.53332	8.48365	10.3512	10.9333	10.4537	8.6632	7.19693	6.62094	7.14613	8.31765	7.67423	11.2193	7.91443	8.61746	8.41808	8.24587	7.98062	8.37218	13.1959	8.95742	8.29785	8.12722	6.7233	7.69821	7.74906	11.0661	9.55685	8.73386	7.99787	8.52478	9.2414	8.00308	8.80471	8.42355	10.6848	8.13057	8.882	11.4195	8.34823	6.82849	7.44121	8.88268	10.8989	7.09467	11.7214	10.7848	9.47564	7.05354	7.40353	12.0536	6.84708	11.1636	9.13433	8.4777	6.66805	10.6439	7.92554	6.25026	13.486
train	fold5_a258_label1	1	15.6145	17.9297	12.4136	12.9155	12.5646	10.2614	12.2165	12.6249	10.8868	10.5196	10.9249	14.6801	14.987	11.1824	9.12257	13.9856	12.5395	13.4145	10.7852	16.7559	11.9629	10.8303	13.9145	16.0331	9.22884	15.6306	10.4914	10.9159	11.5541	12.9551	9.22631	14.4585	9.90745	12.2098	11.4093	11.4009	8.45651	11.4545	12.874	11.7761	9.76314	10.7851	13.4051	14.8005	10.9897	10.0887	10.1523	9.2597	9.81838	11.7973	14.3498	10.8388	13.1513	13.1361	13.7379	9.93553	12.0136	13.1052	14.7607	12.2731	13.0457	10.8378	10.9439	12.749	12.2676	12.284	11.7454	13.3476	9.22175	10.5572	15.1166	9.96288	10.6318	9.46628	15.2291	8.89079	13.0191	12.5637	14.1464	11.4034	10.4363	13.207	11.5955	9.98529	10.8912	14.5807	13.8884	10.5036	9.74561	13.6802	14.6487	10.9476	9.38606	14.4986	12.6651	9.242	10.8086	16.6041	11.0112	11.3665	14.3832	7.86858	11.2659	10.8987	10.4771	11.1368	11.0584	10.6179	11.5833	12.8571	13.2566	19.52	12.7504	15.2778	16.465	10.7918	10.4023	10.9555	8.7966	15.3387	8.95221	12.6266	13.8682	11.6879	11.6388	14.3507	8.22073	8.72399	17.837	11.98	10.7819	11.0645	14.8902	13.5572	11.9807	17.5211	19.0897	10.8051	11.6654	12.1443	17.3927	10.6174	17.3696	13.9721	9.72719	15.4038	11.9748	18.6922	14.8062	10.8846	11.7697	11.3095	15.0731	12.3434	11.6448	10.7114	12.9098	14.5398	12.2076	12.7747	15.139	16.8555	13.0539	13.8112	13.046	17.8423	10.859	9.95523	13.1087	9.43597	13.1028	13.1077	12.4554	13.0383	12.5305	10.1094	11.4646	11.2861	11.5524	13.7846	11.6491	11.3484	8.94943	15.034	10.3507	8.79269	9.34874	11.9181	11.0213	11.1796	20.209	12.6916	13.3291	10.5946	19.4769	13.9519	11.6432	9.38683	10.8662	12.2559	9.34113	12.7819	13.1473	12.084	12.8597	11.2638	12.7334	15.4504	12.8738	10.5248	10.2426	8.84768	9.06877	8.99532	12.7654	13.5415	11.4475	14.8102	11.7101	9.62434	11.6509	12.3593	13.7084	10.1275	10.5681	11.3019	13.2458	15.5116	12.75	16.2983	8.41038	12.2271	8.87265	10.055	15.3939	10.1062	8.75504	9.76212	11.0855	10.8082	10.4622	10.2696	9.089	9.61217	8.49982	8.67074	13.5398	16.1256	10.8305	10.1895	12.363	10.8643	11.6025	9.11267	14.2139	13.4227	12.7113	7.27182	11.5876	16.8856	10.5865	16.965	12.9685	8.12996	10.1155	15.4084	18.4193	7.77016	11.7809	15.1131	10.6404	11.3793	7.43076	13.2703	10.411	9.34483	8.84317	9.63562	11.591	10.4458	13.8247	12.3738	17.3166	9.3602	11.3281	11.2793	11.2967	9.7364	12.2867	11.111	9.74296	11.8876	15.958	9.55154	8.7152	12.6213	12.4831	13.0823	11.4858	14.9718	12.0232	10.216	14.0996	11.3236	9.68245	10.8106	9.45646	9.61488	13.0721	11.3953	13.1214	11.9079	8.9633	13.8841	12.0949	11.6794	10.0756	10.1477	9.43145	10.4659	9.85109	13.8459	12.8525	13.3123	15.5711	17.6852	12.5141	11.098	13.6315	11.8105	10.6437	15.0363	12.319	10.9101	10.0291	10.2462	9.85966	10.6712	9.59377	15.0315	9.92462	12.8499	10.4599	19.9619	9.21649	14.4948	10.6917	15.8132	10.5249	14.3888	15.2088	9.77279	10.6984	12.5517	9.89354	13.648	12.488	12.3403	12.7199	9.6489	9.17063	13.1541	14.5249	10.5992	10.8519	11.1547	11.8579	8.74538	11.4141	13.0804	13.5325	10.3713	13.4602	16.7924	16.6369	10.2413	9.35148	8.66347	9.19247	9.78279	14.9456	12.3988	12.7798	9.50605	10.7905	11.1822	18.5954	13.0944	13.1338	9.28591	10.3855	9.09576	7.95235	12.2864	10.1567	15.1406	11.8133	11.1517	12.8812	11.9146	10.8104	10.0715	15.599	18.6046	9.5482	9.65612	10.5581	9.99194	10.9966	14.8417	11.745	11.1389	11.5066	10.2409	9.31031	7.75566	9.37021	9.08669	12.2553	8.18603	9.26774	13.0473	8.92157	11.0412	14.3408	9.55563	11.3429	7.92848	11.5096	10.1075	8.9779	10.9367	11.8221	11.0234	10.6665	10.9064	9.28026	9.70229	10.1528	11.8092	12.2943	10.2712	9.95054	11.1311	13.7952	11.1663	9.11796	9.91208	9.12021	10.37	10.6894	10.4403	10.6133	8.85526	13.0678	15.8325	9.79564	12.6332	12.1413	9.79559	8.15654	14.4224	15.7391	13.0781	8.09739	11.6049	9.45505	12.5205	9.79966	8.85431	8.30937	12.1145	11.9385	12.7631	12.7835	15.7944	11.1139	8.76194	8.51223	8.68621	10.2149	9.19598	17.4015	9.30615	11.4496	10.1325	13.3574	11.1509	7.02551	10.1051	11.6912	12.5496	9.86136	7.16669	7.13878	7.68553	7.50679	10.0656	14.181	9.71282	7.90246	9.72819	8.82775	7.90218	8.82962	11.7964	9.9839	8.33318	8.79358	9.66358	11.7064	9.94298	10.1359	10.132	9.76	7.92213	8.39892	11.7607	11.9518	7.64302	9.13447	12.9362	11.6243	7.4638	7.44276	10.6383	9.71803	9.23545	9.22092	8.74507	7.78913	6.94112	7.67241	10.1758	12.0221	11.682	7.31374	10.1136	8.6781	8.09165	7.54542	10.8862	11.1093	9.1591	12.6913	7.54739	7.37606	8.46591	12.1646	7.74846	10.2357	10.6742	7.39369	10.4205	10.8916	9.1525	10.5117	8.94526	6.94673	6.99981	8.43944	8.8738	9.25464	12.9684	8.52958	10.4596	9.33078	8.09434	8.85028	8.94047	6.78114	9.85679	10.9652	7.6048	8.54744	9.36602	8.39961	7.24374	11.7647	9.55004	11.0427	13.5126	8.75765	11.7608	10.9375	13.3936	10.1531	8.31361	8.70904	10.1529	8.22879	8.28408	7.16936	7.30481	7.29073	10.5284	10.2608	7.32735	7.06877	8.85658	8.53992	8.01719	9.59776	8.28739	12.2231	7.57296	9.90976	10.0383	6.85013	8.67491	7.43185	9.04149	11.554	7.74924	9.29338	8.7609	8.51117	8.72816	7.91334	8.24411	8.39602	10.305	7.0618	10.6046	8.1236	9.26757	9.67984	8.23244	8.60604	9.35553	8.25362	8.10127	7.71283	13.2771	11.4971	10.4617	9.25307	7.04307	10.8848	7.42465	9.19409	11.8858	12.5552	9.45305	7.21605	9.02263	7.62014	7.83983	7.29148	12.4682	10.2226	9.11762	7.34228	11.7925	8.14771	9.58336	7.18716	13.0007	10.043	10.7502	10.4438	12.0188	8.06096	11.2731	9.12098	8.89122	8.05595	8.32712	12.7554	7.21506	11.4371	7.17624	10.6583	8.92924	7.46448	7.93379	7.97992	12.7315	9.2508	9.59838	8.81731	14.6679	7.61203	11.4588	9.17064	12.3122	9.86975	7.68731	11.7356	11.6794	11.3049	12.9023	6.9892	8.84319	7.66487	8.49695	12.6732	12.1769	7.33554	8.98458	7.31294	8.60993	6.68138	10.2413	9.76965	8.3077	12.3464	7.67553	7.06244	8.69795	9.96044	10.7494	9.96431	9.00422	12.1306	7.69072	8.66358	8.76744	8.30162	13.1477	11.3734	7.48198	7.13497	7.78454	11.2012	13.5065	8.305	9.20489	9.60083	8.03731	12.0169	8.69968	7.38567	7.16775	7.64909	7.22558	10.2412	11.0595	10.3036	11.2603	7.01814	6.7624	7.11008	11.0647	7.80108	11.5693	12.0957	9.57205	7.59387	12.1374	13.612	7.73529	8.60477	10.6148	8.94365	15.0055	9.68895	7.67798	8.07341	10.5332	7.29404	11.9249	10.073	8.04437	8.64134	7.20335	7.89275	7.98354	8.76561	9.77444	7.77086	8.46657	8.84682	8.14731	6.83795	7.54828	8.19655	9.74413	13.7379	7.70701	9.75133	6.81947	9.44013	8.19729	7.27099	9.41067	7.05305	9.65672	9.77797	10.0214	10.2578	9.99487	7.87391	12.0732	7.1772	7.42966	10.6008	7.69614	7.26491	10.7366	11.2417	11.335	6.56725	11.3138	10.2529	9.00387	9.11341	10.068	7.62206	8.34654	10.6126	8.08308	8.32542	8.76274	8.97967	8.48998	11.2594	10.4836	11.0306	8.36558	9.26592	7.7809	11.3155	8.25947	8.57611	7.00596	7.57414	8.90012	9.20619	10.3214	6.67865	13.5333	8.67397	12.9567	11.7718	13.719	8.53169	7.89394	13.0165	7.80659	7.36045	8.52704	12.5512	7.02226	8.79993	13.5921	9.47363	10.094	9.24946	7.25686	7.32195	10.0889	9.58842	8.62514	9.26484	6.67084	7.2452	6.60682	10.622	7.17211	8.14715	6.92856	7.43606	7.43371	7.51512	6.53928	8.16443	10.6635	9.59934	7.65255	11.5556	8.36156	8.36909	8.70504	6.85182	8.50582	12.6664	10.9012	13.3699	10.2951	9.4389	7.2088	12.7694	7.96849	8.8735	8.00932	7.45272	7.14593	8.5702	7.82341	8.13849	7.86845	9.53219	8.30144	7.83215	10.8822	10.8605	7.71073	7.54621	7.28549	9.86008	10.3424	12.8116	8.6941	7.67632	7.08216	6.98334	9.64621	8.08989	10.665	7.76761	7.72443	11.2818	8.48597	7.96367	9.65825	9.07663	12.3114	7.22122	9.48417	8.92438	7.4006	6.59374	7.65368	7.53195	7.72605	11.0974	9.69534	7.74859	9.29018	8.05626	8.4103	10.0782	11.7024	10.5418	8.58197	7.42361	7.13275	7.54237	7.63205	7.15786	11.2479	8.02611	7.73059	7.15832	7.68936	8.1892	8.67254	13.2496	8.57573	7.31668	7.83331	7.14268	8.94599	7.22251	10.9122	9.43555	8.51004	10.7915	8.01863	8.05831	7.18074	8.89321	7.90163	10.1956	8.20225	7.74624	10.2812	8.46699	7.11704	8.04754	8.55329	10.7173	7.92192	11.3282	10.7032	9.19104	7.3999	7.64393	11.71	7.99594	10.8292	9.22718	8.28688	6.79605	10.1747	7.42094	7.82317	10.8476
train	fold5_a259_label1	1	10.8724	16.2818	7.87132	13.8186	10.6347	10.4224	13.2102	11.1534	8.1421	8.69968	14.3041	14.3019	13.3883	10.4497	10.3811	14.8901	11.8947	10.1928	10.3775	16.8868	11.551	11.2906	13.8539	15.376	9.59666	16.3635	10.0188	12.3526	11.7806	13.261	10.2833	14.5961	9.77149	12.5359	10.7396	11.9114	9.23537	11.513	13.2895	13.1234	9.04426	11.8535	13.7863	12.9665	9.48285	10.8205	10.8601	9.3034	8.99101	11.498	12.8026	11.3816	13.1407	13.046	13.4845	9.50603	12.4411	13.0056	15.1472	11.3343	13.2605	12.033	10.6637	12.6405	13.339	10.184	11.2572	13.8613	9.27126	10.4644	16.0621	9.93262	11.6309	9.82277	14.7758	9.47195	13.1903	12.0019	11.6039	10.185	10.7266	13.5339	11.0193	10.2073	10.1778	15.029	11.8428	11.1945	10.3571	12.2074	14.4513	11.3235	9.76929	14.3375	14.5545	9.54199	11.1904	16.1725	11.6166	10.9565	14.44	10.2673	12.2817	10.9405	11.0295	10.6824	12.5133	9.13444	11.5578	10.5483	13.8732	19.5227	13.2879	15.3199	16.3974	10.5902	10.5985	10.7479	10.134	15.1995	8.71029	11.3861	13.2054	11.4907	8.50879	14.4916	8.77122	10.6665	17.6764	12.5427	10.5824	11.2874	14.7898	13.4764	11.7444	16.4961	18.952	10.3545	11.9907	13.0737	17.4929	10.9392	16.9592	15.0452	9.00338	15.4387	10.1423	18.3256	14.9153	10.7253	12.6407	12.3047	14.9034	12.082	10.6541	11.1268	13.1545	15.2114	12.2104	12.2311	15.2698	16.8519	13.2427	13.7078	13.6779	17.476	11.1282	8.65004	13.5058	11.7136	12.0554	12.5265	12.0338	12.9274	12.5489	10.0059	9.22084	11.265	11.6945	13.9243	11.8851	11.4489	9.02695	15.1446	11.0496	8.11594	10.3501	10.4493	11.7804	11.6928	19.6546	13.4149	13.5996	10.8548	18.9805	14.2668	12.0977	9.481	10.9251	12.4736	9.56078	12.4961	13.5587	12.4221	12.7126	11.1163	13.0752	15.8449	10.3613	10.7833	10.628	9.74459	10.0854	9.13485	12.7928	14.0459	11.4577	15.0151	11.7744	10.227	11.1536	11.805	13.5774	10.6666	10.2964	10.0634	13.4658	15.5486	13.4093	16.9375	9.0348	10.2319	8.79395	9.57055	15.7004	11.6416	8.74102	10.0001	11.5565	10.8256	10.1982	9.92598	9.43404	8.57254	9.85552	9.61786	13.5863	16.0193	11.434	10.0989	13.0409	10.8704	11.2569	9.3863	13.6937	13.8844	13.2499	8.469	11.3347	16.2868	11.3636	16.0451	13.2645	8.63656	8.7423	16.6034	18.4419	8.20316	11.8095	15.4298	10.902	10.7661	8.25337	13.1569	10.873	10.1448	8.01903	9.99939	9.45645	11.0072	13.0045	12.4011	17.4006	9.88343	12.1534	11.1399	11.3506	9.18696	12.1547	11.3617	8.37894	10.5007	15.6512	9.2544	8.51666	12.9626	10.3625	13.6016	11.0003	15.5708	12.3462	10.9984	13.7798	11.2523	8.64792	10.0271	9.39693	10.1103	12.6096	11.1949	12.9792	11.8902	9.87949	13.8745	11.8447	8.53684	9.4767	9.94218	7.85401	10.5272	9.66011	13.6786	12.8865	11.9893	16.4608	17.6447	12.3202	9.96987	14.582	11.859	9.90397	14.47	12.3315	9.8919	10.9829	10.4169	9.20632	11.0684	8.48076	14.7579	9.03864	13.16	10.2678	19.7362	10.0195	14.6974	10.2503	15.9559	10.4178	14.5051	15.4156	9.73276	10.5313	12.5956	10.2838	13.6666	13.1521	12.0112	12.4403	9.11516	9.03054	12.5838	14.5196	10.7439	11.6593	10.8721	11.3473	9.3632	10.9388	12.9774	13.5299	10.7016	15.7366	16.6733	16.7235	8.58657	9.00728	9.2483	9.28618	9.76519	15.1802	12.5217	12.8452	8.98003	11.1858	11.3251	18.4506	13.2423	9.82569	9.78017	10.6375	9.18089	7.99404	12.6558	8.82416	15.1657	12.0745	11.0976	12.5732	11.9227	8.69766	10.7926	15.6049	18.2884	9.59753	10.1854	10.2901	10.9337	9.68443	14.7652	11.0146	11.5896	12.0575	11.7615	10.2074	7.61506	8.6583	8.66199	12.2714	7.43861	8.50257	13.2658	8.4249	10.8939	12.6649	9.90717	10.9946	9.11471	12.5593	9.52764	8.87533	10.8401	12.304	11.1826	10.6442	11.5778	9.13134	7.38641	9.89275	12.5808	12.5512	10.7761	10.0693	10.7771	12.9209	11.4119	8.68679	9.52245	9.20777	10.5426	10.5715	11.0596	11.0748	8.97558	12.0036	15.9562	9.23407	12.8842	10.2694	10.9574	8.56313	13.7788	15.2953	11.8655	8.11185	11.3805	9.4496	12.677	9.00055	8.31995	9.48984	12.5797	12.575	13.0522	12.9722	16.5553	11.3358	8.50275	8.43544	7.9255	9.76394	8.70185	15.8753	9.52244	11.0339	10.305	13.4442	10.6148	7.25281	10.4655	11.6075	12.148	10.0908	6.38014	7.8279	7.97235	8.2971	9.92979	14.2573	9.43092	7.88497	10.2011	8.60098	7.96332	7.7262	11.6686	9.84761	8.8058	10.4594	9.02371	9.92659	9.96523	9.64667	9.96605	10.1813	7.63837	8.0558	10.8107	11.5722	7.52534	8.38721	12.9008	11.6434	7.42811	7.3381	10.2201	9.30654	8.67674	9.04467	8.42064	7.83157	6.82102	7.95448	10.4189	12.278	11.4072	7.26185	10.1311	8.85016	8.47223	7.0475	10.3948	11.2974	9.98586	12.5709	7.56639	7.51258	8.15454	12.2748	7.21437	11.5048	10.7207	9.1226	10.3706	10.7805	9.18883	10.5797	10.3019	7.50067	7.76201	8.96927	8.55723	8.87173	12.7646	8.26333	10.7449	9.46887	8.29588	7.33938	9.15947	7.57321	10.2348	9.28208	8.07835	8.39571	10.7018	8.66138	7.96023	11.4218	8.14997	11.0663	13.1828	8.31818	11.5083	10.6121	13.0302	9.9599	7.85826	9.11784	9.98753	8.52017	7.60973	7.6288	7.23255	7.82045	10.3152	10.4475	8.75975	7.00536	9.92166	9.17896	9.36412	9.73491	8.37867	11.42	7.3428	10.2442	8.48032	7.51304	9.08782	7.32216	6.8999	11.5921	8.20773	9.20528	8.53852	9.15862	7.9552	7.83714	8.21549	7.77513	9.41343	6.35009	10.9992	8.66352	9.48199	10.0233	7.30177	10.4195	9.78147	8.44765	8.32208	7.1242	12.315	11.19	10.3831	7.54695	8.42364	10.3558	7.14041	9.39765	11.7772	12.2489	9.83667	7.0224	8.66337	7.13166	7.05803	8.15366	12.4736	10.5237	9.04592	7.86114	11.7168	9.28931	9.10244	9.78902	13.1895	10.0508	10.5599	10.2287	11.9702	8.41227	11.0522	8.21625	8.20128	8.4513	8.26417	12.6337	7.80404	11.5013	7.64869	10.8814	7.2647	7.37231	8.0898	7.93039	12.9049	12.1091	9.50523	9.81805	14.4311	8.50759	10.059	9.27615	12.0671	9.64864	6.84524	11.9915	11.944	11.0174	12.7081	8.10606	9.98165	6.90717	8.62283	12.8051	12.195	7.78125	9.06099	6.62647	8.59029	7.93346	10.0242	9.28733	7.68085	12.2341	7.84976	7.55012	9.80471	9.99398	10.5287	11.4543	9.64944	12.3547	6.81095	9.03637	9.0281	8.37202	12.9928	11.033	7.04486	8.12969	7.82204	11.5633	13.7464	11.2079	9.08829	9.754	8.00631	12.3925	7.59243	8.12011	7.96777	7.40391	7.25864	10.0664	11.2248	11.1061	13.7691	7.99465	6.69236	7.55534	10.7665	7.63555	11.7687	11.6095	7.69439	8.8905	12.5595	13.5638	8.48037	8.92947	10.9699	9.30741	15.1246	9.17323	8.03319	8.07308	10.2169	7.05358	12.0214	9.84095	9.46911	8.1904	6.65305	7.50437	7.50445	11.1739	10.8839	8.90688	9.82343	8.56595	8.28716	7.9615	8.79385	8.52683	10.2007	14.2772	8.19397	9.33079	7.22271	11.7902	8.16114	7.34021	8.36508	7.33728	9.11916	9.72206	9.6786	10.3236	10.4971	9.03607	12.0257	8.77514	7.46565	11.1973	9.56442	7.94153	11.0408	9.61362	10.7326	6.63633	11.1666	9.96109	9.01817	8.0763	8.89425	8.23687	7.00913	9.06465	8.62448	8.45405	9.08088	7.5328	8.48072	10.7922	10.7968	12.4567	8.38933	8.81586	8.4328	11.0211	8.68982	8.007	7.70705	7.85898	9.20002	9.29908	9.66729	7.08729	13.7599	8.12688	15.3519	11.7496	14.2828	9.73013	8.64768	14.8571	8.47296	8.21286	7.88369	14.5393	8.15217	8.91398	14.2669	8.7347	10.175	7.93135	7.19749	7.56532	9.35098	9.7306	8.53241	9.12077	7.3605	7.18169	9.0875	10.1787	6.79538	7.94489	8.24014	7.26637	7.09152	8.56196	7.62681	8.94957	10.8017	9.77945	7.0825	11.59	8.31188	7.87627	8.99905	8.29657	9.07139	13.4715	11.0365	13.7103	9.9736	9.25793	7.3466	12.6512	6.86294	7.88434	7.60289	7.56834	7.69746	7.94844	7.34473	8.58881	7.52413	11.0517	8.76245	8.97461	10.5709	10.3521	7.1233	7.31209	7.33165	10.4767	9.92086	13.084	8.59462	8.32507	6.65291	7.50315	10.1419	7.93978	10.758	8.03964	7.38945	10.2975	8.93791	7.41178	9.44266	11.4483	12.5372	6.94428	9.21342	8.55146	7.5565	7.13532	7.08049	7.72481	6.96068	11.8639	9.3952	7.13238	9.90767	8.46688	8.52554	10.2004	11.759	11.0589	8.74541	7.30743	7.10707	7.40086	8.77739	7.44331	10.5252	8.04393	8.78854	8.36746	7.10071	8.63675	8.84718	13.6654	9.05241	7.90431	7.55181	7.2791	10.7329	7.56393	11.3446	9.64921	7.8783	11.9372	8.66125	7.97254	7.04129	8.63644	8.02399	10.1419	7.06895	8.31191	11.7695	8.86379	7.50119	8.52506	9.18017	11.0784	8.9584	11.1218	10.6595	9.84327	7.31875	9.07921	11.875	7.97667	11.2873	9.38627	9.10291	7.93	9.94842	8.15791	8.94342	7.67243
train	fold5_a260_label1	1	18.0265	16.9466	17.5085	13.5584	16.0676	6.833	9.30235	13.7607	7.27378	11.7673	7.78884	15.5421	14.4335	12.7144	7.17746	9.50249	8.09654	9.93336	6.82586	15.9376	9.38784	12.223	12.8796	12.6132	11.7647	16.1911	13.8791	8.93442	10.4509	14.1496	11.204	11.7828	12.0471	14.5098	14.5884	11.9725	7.41455	12.6338	10.9321	10.0912	6.9965	13.7337	14.9398	14.5533	12.5655	7.33109	7.07564	6.61243	13.7756	13.3964	14.2623	9.66756	11.3164	11.9028	14.63	10.7687	10.9226	14.2941	14.7804	13.2903	13.8826	12.5037	11.938	10.638	7.06853	13.2123	11.3395	10.0902	6.45631	10.6014	13.3116	9.30259	11.2301	9.55096	16.3819	9.28084	13.03	12.6861	9.83283	9.67854	10.933	13.5167	11.9985	9.77904	7.49164	13.9485	10.5283	10.7503	10.2911	7.91174	14.864	9.41141	7.47206	14.0483	6.0354	10.6787	11.6455	16.0881	9.11844	12.0532	14.5686	6.92656	10.2629	6.78752	10.4514	14.4413	6.43592	11.7834	12.0241	13.5443	14.0944	19.7048	12.2901	15.7376	15.9962	8.81543	9.18506	12.5389	10.676	15.847	5.87411	13.3318	14.4298	10.2616	7.11778	15.4673	6.03129	12.103	18.356	11.791	9.49047	12.6772	15.3592	14.203	12.6503	16.5844	19.7843	11.7489	12.3578	10.2662	18.3973	9.19154	17.9703	15.5106	8.00809	16.0534	13.7318	19.2969	14.8576	11.2562	11.0413	12.3689	14.1392	11.4971	12.5438	11.8394	13.8687	14.644	11.5355	13.5613	15.6762	15.6846	13.6989	14.2623	14.0741	18.6491	10.8375	10.6966	11.6854	6.99291	14.3973	13.4515	12.8916	13.5332	13.0723	11.6422	8.54126	11.9514	11.8046	14.5639	12.3728	11.1887	7.77313	16.6482	6.53294	8.96856	7.48027	11.0277	12.1687	12.4141	20.5052	13.2911	14.2238	10.8437	20.4447	15.2429	12.5461	10.4602	12.6158	12.7193	10.2709	8.65343	12.9827	12.4037	13.1731	11.1121	11.8905	14.1797	13.5997	11.358	9.43705	10.105	7.8946	9.22099	13.1126	13.687	11.7115	15.2802	12.2141	10.6539	13.0302	9.39485	14.1844	12.0729	11.1558	8.20049	13.841	15.9689	13.9487	17.3307	9.7436	13.7151	6.42	10.2144	15.4529	9.83699	6.32499	9.50357	11.5393	12.2126	10.7853	11.4285	7.04546	7.38485	7.55759	10.5237	13.8004	16.6891	7.94156	9.72209	14.1251	9.15343	9.81449	7.71687	14.593	14.1094	12.5206	9.54727	11.7256	17.4534	6.79854	14.9637	13.9065	7.09185	5.92696	16.271	18.9512	6.64478	12.6209	16.0187	7.63896	11.079	7.55392	13.6882	7.8363	10.0555	9.10486	9.2946	8.36278	9.90155	14.3858	13.4883	19.6124	9.53116	11.824	10.9067	11.5128	11.6118	14.7434	11.2542	9.91721	12.1136	16.6538	8.67293	7.97014	12.3491	6.92447	13.363	12.5258	15.4072	12.6388	10.3354	14.5646	9.82807	9.69372	9.6521	9.26288	10.345	13.8604	13.2781	11.9044	12.4499	10.5369	14.4823	11.4248	13.9674	10.0577	10.995	7.41554	10.1895	10.9294	14.7553	11.6777	13.7417	16.5493	19.7569	11.3947	12.1306	15.284	10.7943	9.63678	16.3824	13.2068	10.7273	7.52305	11.0372	8.30881	10.8271	6.1454	14.6699	8.06111	14.07	11.2141	21.2728	10.1287	15.8443	12.0998	16.3692	10.5763	15.272	15.1285	9.8588	11.1206	11.8463	10.4325	14.4603	12.0989	13.0136	14.2639	10.8081	10.3134	14.5598	15.3506	10.6407	13.2849	9.6755	12.8761	6.58052	12.1544	13.8705	14.292	10.788	19.7603	17.9363	17.0909	10.4335	10.1302	9.73039	10.0326	11.114	15.0985	11.5721	11.8934	9.51431	10.8593	11.8438	19.8143	12.1872	11.8432	10.5714	9.89004	9.4428	7.58371	11.4841	11.0648	15.9311	13.5368	11.7701	13.6145	12.4469	11.9312	12.0404	16.0163	17.8694	8.9955	9.66658	10.3939	10.2224	7.25241	14.8789	11.9992	9.7471	11.8446	10.6221	7.11639	8.98485	10.6903	9.72754	13.6186	7.36033	9.02809	12.5216	7.29113	12.3835	11.0774	10.0203	10.7709	10.2496	12.6196	11.0661	9.80312	10.9855	12.7992	11.0863	11.4492	9.32489	9.06978	10.2302	11.5719	11.915	13.0298	10.129	9.43011	8.13212	13.3561	11.6206	6.68689	10.0332	8.97564	11.1673	10.3944	11.6689	7.54371	8.58956	11.9456	16.9424	10.0194	13.9168	9.17395	11.0501	9.61533	14.5671	16.3304	13.9711	6.52233	12.8045	8.29946	13.0185	8.11163	8.28063	8.17191	12.126	11.7295	13.5387	11.6041	16.6135	12.3845	6.80203	8.80263	9.72986	10.9624	9.73561	16.0213	10.1008	11.583	11.2663	12.5498	10.3051	8.30893	9.14676	11.4259	11.6825	10.1246	6.531	8.69413	7.20693	6.76043	9.5168	14.0227	9.48498	6.4058	10.032	9.01659	8.09195	9.9075	11.8966	9.96228	7.99419	9.00135	10.6579	7.77206	10.0339	10.2405	10.1439	8.88551	7.36064	9.24588	11.8156	11.8835	8.67446	7.65197	13.8364	11.4117	8.15526	9.82891	11.1259	9.39733	10.0341	7.8712	8.56338	8.34763	8.07329	8.94246	9.32028	12.5101	11.8116	7.91745	10.5957	8.49933	7.91645	6.25455	11.0138	12.2651	10.6054	12.0899	6.59722	9.49901	8.15447	11.4557	7.70892	7.13252	10.1541	7.24488	11.2162	10.4516	8.92846	10.664	7.06681	6.55091	8.34486	9.90831	8.88165	8.98416	12.6747	7.293	10.6217	9.11461	7.80796	7.4233	8.41539	8.28682	10.3267	12.6117	9.88387	9.21715	11.5524	7.50791	6.10701	11.6239	9.29431	10.4176	13.7685	8.54996	12.1344	11.0403	9.15125	10.8683	9.27647	6.11599	10.4053	9.76557	6.79121	8.47282	6.3281	7.93569	11.4558	10.422	12.1527	7.7317	8.24641	8.15258	8.83771	10.2343	10.2973	11.2238	7.00161	9.67698	9.784	6.33636	9.7375	8.94709	13.4904	11.1922	9.05131	10.6638	8.82174	7.60054	7.6899	6.7241	8.62624	7.65608	10.6408	7.33991	10.4724	7.63499	8.33934	10.0316	6.86928	7.15138	6.66429	6.22208	7.87939	6.66482	11.442	7.3065	11.1421	9.47923	8.56583	12.6838	6.38774	9.18421	12.0831	12.1409	9.87502	6.23593	7.4634	9.82976	8.1917	7.84125	12.6355	10.0534	8.54242	8.49606	11.384	9.41412	10.9856	7.01865	14.1494	9.38742	11.515	10.3127	11.8395	9.1458	10.6519	6.98989	6.3309	7.67928	8.13013	13.3098	9.53034	10.8842	6.73144	10.1193	6.57602	7.37369	8.15096	9.35911	13.7874	10.7397	9.99883	8.81164	13.2427	8.21313	6.1023	11.0715	13.5986	11.4184	7.12986	11.4208	12.1921	12.1386	11.7861	8.87927	10.0207	6.45122	7.31875	11.325	11.3453	9.45493	9.43561	6.79575	8.10564	7.64205	9.64753	9.77952	5.99651	12.2381	8.83519	6.64702	10.2962	10.2604	6.39587	11.602	7.28252	12.0483	6.79585	9.07392	8.51569	8.179	12.8145	10.8249	6.47865	7.97406	7.07446	11.3713	14.535	12.2469	11.7987	11.9389	8.97759	12.0208	6.90957	6.25271	6.80407	7.50654	6.08428	10.5707	11.2001	10.0077	14.2921	8.08332	6.26694	7.15607	10.586	8.24117	11.7026	11.4813	10.7875	6.52834	6.58907	13.6433	9.96019	6.3068	13.4411	8.69155	14.4678	9.72003	9.68643	8.83958	9.99427	8.52655	12.2734	9.06818	11.9994	9.3564	9.52815	8.94485	7.59397	10.038	6.43923	6.7883	7.84427	8.59838	7.01949	7.39322	6.31767	7.11707	9.46931	13.62	5.84631	7.98327	8.19994	13.5806	8.53311	6.2028	11.4371	5.94081	9.97182	9.24781	9.475	9.87879	11.1161	8.75497	12.3374	7.87152	7.45017	8.78388	7.88406	6.81986	10.9243	7.33395	10.5748	7.26584	11.7523	10.2495	9.64881	10.2504	6.14503	6.54459	8.64067	6.08463	6.74403	7.42228	7.68663	8.87962	7.98122	11.8025	10.5305	6.67648	7.13872	8.69809	9.8554	11.0277	6.51293	9.22397	7.70658	6.30785	10.8134	7.11825	11.7239	8.40661	12.9433	8.45035	9.90024	8.11562	15.563	10.0903	8.43168	6.92905	8.02486	9.50375	10.2826	12.9716	7.89759	8.33266	12.687	9.96042	9.73669	9.60409	6.41314	7.20147	11.486	9.71314	8.64679	8.89089	7.28407	8.09561	7.33162	9.98715	9.75282	6.67457	8.32599	9.0866	8.04334	6.02077	6.57433	10.9354	11.8527	9.3771	8.06857	12.1854	8.09325	6.73499	9.74249	7.18117	12.1442	7.46525	11.0621	12.6923	6.19232	9.97728	5.79568	15.9217	7.65223	6.38575	7.56067	6.4952	6.2733	8.75711	9.42281	6.77119	6.7675	12.5133	8.59843	9.26451	9.13199	11.0289	6.73955	6.69169	6.12835	9.95825	11.8291	12.5052	8.01426	7.0342	6.22647	6.32638	8.38061	9.01297	10.3274	7.98329	8.63201	11.7362	8.91657	7.27799	9.24959	6.18131	11.4936	7.0604	6.61979	6.01981	6.8352	7.21247	7.79039	7.76419	7.28287	14.4182	9.44959	6.86924	10.0357	6.76368	8.27154	10.6383	10.8521	9.92476	9.6714	6.99962	9.45752	9.84251	9.18277	7.55614	6.96346	8.11269	10.2465	7.19495	8.06442	8.051	9.92094	12.7617	6.58085	7.57886	7.56934	8.21602	13.0732	6.75313	10.3672	10.1026	9.13113	11.7597	6.29691	7.3189	6.7767	6.73519	7.30378	9.56674	9.63571	7.39669	12.2595	6.86606	8.02134	6.43267	7.46579	10.1299	8.62986	10.4708	10.1013	9.01403	6.61181	6.63872	11.2183	6.25992	10.4129	7.61413	7.44051	6.78001	8.58075	7.41952	5.92913	7.02197
train	fold5_a261_label1	1	9.60562	14.1646	9.54754	13.5811	7.09282	11.2552	13.0329	7.90421	9.96761	8.38709	16.2617	11.8085	13.3056	9.51024	11.0291	14.796	12.9193	10.86	9.85342	16.1574	7.64501	9.01526	14.6541	16.1284	10.5672	17.4424	7.71815	12.3961	11.8189	12.4659	11.3898	14.7086	9.20554	13.0156	12.3233	11.713	10.1068	13.9507	14.3942	14.2424	11.2663	8.98005	13.5839	14.2893	7.44393	12.3265	10.742	8.93694	6.14215	10.8776	12.7482	13.5386	13.3313	13.5512	13.3424	9.99103	12.6755	13.279	15.9818	11.24	13.6897	12.9558	8.68141	12.7214	12.7796	6.95373	11.0191	14.5223	9.69999	10.2139	16.4783	9.78393	11.3342	10.9514	13.4714	9.55155	13.1738	12.8836	9.99446	12.5626	11.1845	13.7535	11.6115	11.3894	7.54518	15.508	11.8726	11.5489	10.1686	12.3058	14.6873	10.7244	8.83144	13.7144	13.0355	9.37209	12.0201	16.5294	11.246	10.7017	13.0895	10.6917	12.7442	10.456	10.6069	8.20212	11.7783	10.2053	13.0834	12.5547	14.5804	19.9088	13.1723	15.1258	17.0488	9.74279	10.35	10.9016	9.79018	15.5413	7.34177	12.5503	13.4042	10.6511	6.66409	15.4489	9.75777	11.7579	17.576	13.2995	11.1542	12.2811	15.2049	12.5603	12.0698	17.2665	19.4785	11.0162	11.6339	13.1037	18.054	11.3771	16.735	15.3489	10.8495	15.6782	7.0593	18.1703	14.8181	9.78162	10.9189	12.6046	15.1444	12.1564	11.3498	11.9811	13.7036	15.7534	11.6183	12.495	15.571	17.7476	13.6858	14.1722	14.1304	17.5457	11.1541	7.25948	14.0846	12.727	12.2098	13.2062	12.5017	12.6724	12.8195	10.4957	8.5595	11.5491	11.8409	13.5505	11.9533	12.6223	9.69847	16.1349	10.5579	13.5865	10.463	10.1822	10.1479	12.2528	20.2842	13.456	13.9254	11.2807	19.389	14.4796	11.7958	9.56478	10.7448	12.7621	10.6464	13.487	14.1464	11.9459	13.0791	11.3258	12.1703	16.3989	10.8535	10.8864	10.7403	9.72972	11.7146	9.20072	13.7852	14.3167	11.2865	15.4286	11.6417	10.4039	12.7475	11.9403	14.1227	11.2688	9.34673	9.6803	14.0692	15.6623	12.0159	17.32	9.2949	11.081	10.1145	9.96984	15.6801	10.0782	10.2634	10.3254	11.804	10.4956	10.8578	9.75838	8.21648	10.3138	10.1175	6.94714	13.8296	16.4772	11.1217	10.5668	13.9233	10.8974	11.4546	9.37946	13.7609	14.4633	13.1412	9.62365	11.6388	16.9135	10.9504	15.2808	13.6643	9.05661	9.70049	17.2695	18.5664	7.69017	11.9021	16.1209	10.1829	10.5522	8.92059	13.1075	11.202	11.2614	6.47815	9.96918	7.70261	11.6881	14.1163	12.7153	17.6715	9.95922	12.421	11.2481	11.1078	11.2719	11.4435	11.3837	8.05772	7.64712	15.9351	8.67485	8.34388	12.8865	6.95897	13.5729	10.8766	15.7656	12.5074	11.3788	14.4481	10.9762	9.57708	8.41605	10.6586	10.8901	13.2788	12.5754	12.6201	11.9489	10.852	14.0453	11.8296	12.9469	9.61105	10.2566	8.39528	10.1253	9.54527	13.3502	13.2352	10.8719	17.4311	18.2261	11.9184	7.7368	16.0052	12.4032	7.75438	15.2262	12.3464	10.4226	11.7771	10.3291	9.42554	10.9689	11.1592	14.9477	7.04016	13.2561	10.4921	20.4172	10.6333	14.7642	10.3929	16.321	9.59853	15.338	15.4762	7.76828	10.2649	12.1358	10.0603	13.8465	13.7825	12.4449	13.525	8.99532	9.82334	13.0537	14.7002	11.0944	11.2297	9.03781	12.0321	9.58438	11.0001	12.8958	13.6503	10.7974	11.0094	16.969	16.7679	7.84266	9.27385	8.76487	9.67885	7.09309	15.1406	12.6346	12.7819	8.4873	11.264	10.8704	19.1057	13.5754	7.72711	9.61435	10.8051	8.98716	9.19502	12.6774	7.65234	15.7521	12.4854	10.5592	13.1191	11.8425	7.76902	11.1931	15.2519	18.9015	10.0638	10.3194	9.95161	11.366	7.28991	14.9942	10.7533	11.4469	12.3017	13.0814	9.98323	7.79121	8.57898	9.22605	11.9794	6.86177	8.54781	12.8938	8.06718	11.6319	12.1221	9.55964	8.37064	9.74731	12.7147	9.69183	8.595	10.5478	12.13	10.9422	11.0219	12.567	9.3226	6.83858	10.8141	12.4951	12.0689	9.80967	10.0701	11.7268	13.0417	11.3767	8.95455	9.67525	8.74923	11.0418	10.255	11.1845	11.6442	9.08368	12.3193	16.2288	8.63039	13.5473	10.6047	9.60536	8.35276	14.3138	15.7454	11.4749	9.15123	11.5107	9.27149	12.8969	6.82333	7.83714	11.8601	11.5128	13.0597	13.5121	13.1629	16.896	11.2591	7.84663	8.64851	9.83789	10.4268	9.04187	15.1701	10.009	11.2672	11.0532	13.6698	10.4101	7.1706	11.1014	11.203	10.8801	10.9177	6.17616	6.92978	8.31208	6.9068	8.64484	14.4395	8.93168	8.76519	10.7737	8.14778	7.87254	7.2645	11.5834	10.0691	9.54633	10.047	9.04129	11.1532	9.40719	10.7613	9.61539	9.96413	7.14668	6.3821	9.61977	11.8358	7.79932	8.47607	13.8056	11.485	7.89936	9.4307	10.2698	9.23479	6.54303	6.51276	8.89126	8.89301	8.85963	6.67625	10.4103	12.0602	11.1932	8.72406	9.91378	8.60852	8.6688	7.84762	9.99405	11.234	9.49039	12.3771	7.64946	7.88197	8.64172	12.4147	7.87551	11.6209	10.6396	10.5878	10.065	10.9886	10.1914	10.4674	10.7633	6.51923	7.33048	8.77913	7.97507	8.78309	12.3215	8.93735	10.4454	10.0887	6.91129	7.62207	8.99445	7.29806	10.0886	6.82114	6.35807	7.12431	10.556	8.94717	7.78445	11.9541	9.73023	11.5122	13.1793	8.16237	11.0376	10.7945	7.63706	10.0503	7.95403	6.97985	9.59896	6.89655	6.46191	7.32605	6.45333	7.03122	9.56997	11.1681	7.24697	6.29972	11.2277	8.87196	8.21062	10.5004	9.73886	11.8902	7.36128	10.5996	7.63898	7.14867	9.20903	7.99399	6.89964	11.3928	7.09826	9.04231	8.46662	9.66037	9.06929	8.83388	9.52616	7.29882	10.3586	7.58666	11.1143	6.98884	9.05368	9.88991	7.55878	11.6522	8.40051	6.72468	8.98694	7.59542	13.1433	13.554	9.9662	6.47763	6.90433	7.51416	6.31899	8.76937	11.4587	12.2195	9.56706	6.62225	7.31431	6.65895	6.46233	7.36415	12.0417	10.638	9.86426	8.16736	11.484	9.48258	9.93904	10.1971	13.477	10.1622	10.6594	10.6788	11.7832	7.33752	10.5353	6.45656	10.2528	10.0883	9.60084	12.6034	9.17867	11.6449	6.37315	10.6774	9.84327	7.615	8.48293	7.92203	12.6733	6.75275	9.37621	9.71582	14.339	7.89482	8.82319	9.56686	12.7469	9.52724	6.82427	12.8745	11.9727	10.7744	12.1478	8.02018	9.88419	7.36828	8.35728	12.227	12.538	7.53062	9.49375	6.37286	7.7326	8.5853	9.76281	9.41425	6.56281	12.1623	6.66923	8.13583	10.4686	10.4201	7.0885	10.5683	10.8821	11.8625	8.36734	9.18959	9.03272	9.2345	12.8551	11.6807	6.52125	6.60589	6.81458	11.2381	13.8364	11.5884	8.28253	10.2198	7.86176	11.9854	6.95802	9.02029	7.84447	8.54975	7.80498	9.96841	11.8308	10.2155	7.87298	8.49634	6.9969	8.05724	10.528	6.6053	12.5274	12.1922	6.74851	8.61231	6.76917	13.9415	9.63232	6.5229	11.2741	10.1436	15.6452	8.70871	7.76772	9.66984	9.45065	6.33294	12.1346	10.1408	7.33421	8.10818	6.42882	9.6617	7.67986	15.6766	6.8938	9.96523	11.3074	9.60643	6.88196	8.02081	9.86553	8.46305	9.5612	14.6535	9.4701	9.68109	7.36986	12.8381	7.39502	7.02352	8.38599	7.33057	9.04938	12.0862	9.49073	10.7011	9.76057	7.25982	11.9153	9.26891	6.96366	10.8684	8.15808	9.00205	11.5463	7.34431	10.5263	8.88719	11.086	9.82105	8.29263	9.12498	6.86215	10.11	6.68974	7.66661	10.6016	8.24372	8.81075	8.05943	8.58348	11.0335	11.0279	10.9414	8.6171	8.634	6.95705	10.7646	9.22472	8.20702	6.46063	9.29755	9.35032	10.121	9.99345	7.21506	13.9265	7.91109	10.4386	9.14259	14.65	9.73549	7.00439	12.389	10.8923	7.86986	8.93174	14.2013	6.75956	8.86928	13.1289	7.03334	10.5446	6.89177	7.61238	6.70406	9.94211	9.16801	8.50163	9.59097	7.74661	8.42283	9.63008	9.98697	7.38169	8.76275	9.21757	6.79536	6.31048	6.3115	6.48465	8.73367	11.3137	11.0281	8.02509	11.3569	6.84849	6.76264	7.08179	7.92969	8.66051	12.6508	10.7871	13.9065	9.78271	9.63308	9.72506	7.07674	6.11071	9.30117	7.80952	7.34889	8.06364	8.7532	6.66209	6.66066	6.54165	10.0761	9.38816	9.42482	12.2908	10.9959	7.67276	7.13749	8.07649	10.2875	7.7569	13.268	8.82241	7.73213	8.13281	7.92957	10.068	7.2847	10.722	8.14133	7.77667	12.0772	9.11808	6.8224	9.62412	7.80763	12.2715	7.87592	10.6814	8.42454	6.52087	7.52539	6.66488	8.86494	6.81442	9.75696	10.1057	6.70516	10.5782	7.78686	7.41509	10.3458	12.6381	11.0138	8.66249	7.13021	8.88314	7.08368	10.0823	7.04777	10.458	8.58463	8.50884	6.18112	7.46876	9.68404	9.57229	13.5153	6.66547	7.76132	9.44073	9.31963	9.15807	6.95773	10.9269	9.56741	7.80334	11.1252	8.66268	7.76901	8.31391	8.9422	9.27547	10.0144	6.60694	7.86317	12.7392	8.69379	8.6641	8.08061	9.04384	10.998	9.10052	11.0842	10.5144	9.35341	6.61039	8.18292	11.6301	9.00427	10.817	8.99507	9.86844	10.4176	9.2531	8.70378	12.8951	5.62457
train	fold5_a262_label1	1	17.8443	17.0999	12.0856	11.9381	9.50139	10.4976	13.6212	13.6393	16.045	12.1522	16.6022	15.6496	14.8225	11.2315	9.95301	14.3592	11.8681	12.1327	10.7125	16.3757	11.9497	9.8585	13.4514	13.9658	9.96635	14.716	12.9105	11.9562	10.364	13.553	10.7535	14.2976	11.5635	13.3547	12.2841	10.6484	8.8725	10.1086	12.0102	10.7777	7.1761	12.5859	13.5123	15.7755	8.48021	10.0719	10.3575	11.4908	13.6485	11.1658	14.0453	12.2158	13.1128	12.5263	10.3977	10.3655	11.9415	11.8454	14.7765	10.6393	11.7361	8.6242	11.6984	12.3258	7.87631	14.1346	10.0884	13.0625	10.7228	10.1591	14.5039	7.99395	9.97492	9.4579	15.1414	9.82474	11.0886	10.6962	11.3923	11.0562	6.59368	13.2169	9.78764	8.55234	8.36005	14.4402	11.848	9.68861	10.2569	10.8831	14.9893	9.42592	10.8677	13.9127	7.03014	7.09766	9.31311	15.2567	11.0415	9.02723	13.6027	9.3509	10.1347	12.6007	11.1187	13.2901	10.428	10.3314	9.68423	7.20467	12.4556	18.53	12.238	15.2764	15.2246	10.7046	10.1016	9.8576	8.55857	14.5094	7.27122	10.7271	12.5381	11.4399	7.60114	12.7983	8.63763	10.9285	16.3411	12.6295	9.98275	9.48179	14.973	13.4838	10.9668	16.4054	17.2532	9.8778	11.0002	12.5394	17.0182	8.94533	16.5006	13.7241	6.68004	14.2831	12.5431	16.9174	14.8675	10.7074	12.1495	11.12	13.536	11.8116	8.8489	10.102	12.4674	14.3716	11.9527	12.5156	14.6398	15.7134	12.8976	13.4543	13.1684	17.2442	9.84814	9.49146	12.5121	10.2919	10.981	12.2635	11.5359	12.7073	12.1059	9.71632	11.2818	10.793	11.0021	12.8569	10.7561	11.0708	7.69211	14.4267	9.47161	9.2371	10.5876	11.5354	13.3053	9.6353	18.7316	12.6168	13.3723	10.0464	18.5758	13.5773	12.2195	8.75378	10.532	12.2906	7.84779	10.9107	11.8565	11.6941	12.0338	10.4566	11.9177	14.3955	9.53399	9.65813	9.53666	7.72598	7.96697	9.43006	12.0577	13.2211	11.3787	14.5871	10.2356	10.183	10.9985	11.5256	12.8307	10.8146	10.1673	9.36637	12.9779	15.4685	13.9311	16.2571	7.89262	12.0147	8.27499	10.4699	15.2485	10.9296	10.8311	8.51796	9.05292	10.3836	9.12793	10.8354	8.66114	13.5721	9.38328	9.04983	12.6132	14.4292	10.5389	8.64114	12.3255	9.89159	9.87989	8.89696	11.8478	12.7299	12.3438	6.78973	11.1963	14.6563	11.1154	15.2429	12.9595	6.9139	7.9383	15.3506	17.7375	9.18809	11.5201	13.8591	10.153	9.55754	6.63052	12.3118	6.79997	9.95227	7.19992	10.3006	11.0075	9.98775	12.4016	11.1341	17.9549	9.93808	11.2357	10.8281	11.2554	8.1279	12.7717	10.8277	8.71072	10.8845	14.8692	8.65284	7.53012	12.5671	9.27727	13.199	10.4758	14.5707	11.591	9.50608	12.2579	10.8396	8.08881	11.2906	7.8254	9.11602	10.99	11.6884	12.179	11.3796	10.8094	13.5073	11.5461	10.9868	9.87443	9.78957	8.52241	10.3473	6.38951	13.0242	12.7807	10.7746	14.3714	16.3453	12.4523	12.0452	12.4841	10.8948	10.3887	13.9555	12.432	8.12555	7.73786	9.60746	7.74182	10.7019	7.35618	14.3712	9.72673	12.9992	9.66624	18.7425	8.53822	13.1517	8.95297	15.4541	11.0019	13.9406	14.6676	8.83016	9.39274	12.4994	9.69542	13.6085	11.679	10.9804	11.4217	9.73848	8.67083	11.1828	13.9424	10.4564	10.4811	10.3702	11.0393	8.3161	11.7706	12.6795	13.0971	10.2893	17.3003	15.3959	16.0402	8.55919	7.46526	10.3843	8.6226	9.21439	14.6928	12.735	11.9679	9.62508	10.7847	11.1541	17.1408	12.8845	13.6281	10.2503	10.4685	9.57201	6.4896	12.315	8.7703	13.8036	11.4134	11.2235	11.765	10.5977	9.9012	10.1097	15.2094	17.2562	8.94591	8.78568	10.9251	10.0696	9.32143	14.2693	11.1106	10.6672	10.7446	12.4104	8.79305	9.80116	8.46993	8.53043	12.0543	7.44477	8.17076	13.5048	8.66535	9.72597	12.7012	9.37618	11.8684	7.30994	12.4503	8.75881	8.67519	10.5031	12.4056	11.7867	10.407	10.5055	8.32669	7.29058	8.82947	11.1781	12.8624	9.62281	9.16219	10.1238	12.113	11.0313	8.65337	8.36817	9.83159	9.98584	10.5266	10.1735	11.1122	7.94936	12.3164	15.513	8.80746	11.9336	10.9244	9.03797	7.98199	14.8906	14.0464	11.6656	8.13364	11.7361	8.31747	11.548	7.415	9.43074	7.58785	12.4603	10.579	12.6096	12.9867	15.5441	9.07654	7.99313	7.90908	8.9287	10.6737	7.95546	14.2705	8.6045	10.0993	9.47696	12.4949	10.7238	6.94075	9.96168	12.111	12.9206	9.43201	8.51531	8.02124	8.32173	9.73248	10.2565	14.5157	9.3992	6.56621	9.67671	9.18864	7.67222	8.18949	12.2434	10.8637	8.69573	8.61192	10.0587	8.12956	10.2817	10.1253	9.91444	9.53436	8.73436	8.6866	11.4735	11.5573	8.90419	10.1101	13.2356	12.5546	8.82789	7.25026	11.1716	10.3635	9.99733	10.4687	8.94358	8.82628	7.87354	7.15539	10.6558	12.6263	12.2982	8.11402	10.6346	8.56425	8.46385	7.27918	10.876	12.1776	9.41797	12.6261	7.75564	7.37677	8.62127	12.2704	8.28521	11.8675	10.7372	9.48563	10.8916	11.0212	9.0613	11.1187	8.17086	7.97355	7.3039	9.50788	9.56568	9.60803	13.2543	9.44972	10.9608	9.74236	9.15879	7.67955	8.33544	6.65546	9.78432	12.2902	9.67768	9.2224	9.93503	8.30159	7.49206	12.039	9.195	10.6542	14.747	6.44874	11.7912	11.708	8.00074	11.0619	8.77035	10.0631	9.70873	9.629	7.83557	8.8396	8.71798	7.73091	11.0246	10.7862	11.854	8.08472	9.04533	8.63958	11.1255	10.0041	7.4181	12.2688	7.9083	10.4549	10.3648	6.51405	9.67623	8.14918	6.30552	11.4555	9.1949	10.8018	9.09928	9.00812	8.34812	8.16783	8.23515	8.60492	7.02804	7.47983	11.0595	10.3566	8.93284	9.82602	7.27409	7.1931	9.962	8.4145	8.46029	7.55961	12.3667	13.9204	10.5799	9.93127	8.3923	11.7047	8.76678	10.1337	12.4699	12.504	9.5511	12.4912	6.95853	6.85766	8.41355	8.87593	8.57831	10.4964	9.29806	7.14991	11.5227	9.61488	7.70439	8.80696	13.3268	10.0112	10.9804	10.9877	12.1647	9.69869	11.3005	10.32	9.60947	8.81022	7.90058	13.2025	7.56833	12.0166	8.43494	10.8775	8.22308	7.14604	9.14026	8.48718	13.9269	9.61558	10.1587	9.62086	13.9895	7.88968	11.0457	9.08186	12.4327	9.57633	6.94708	10.8698	12.7054	11.9957	13.2155	7.84678	10.4585	8.58719	8.74057	12.7803	12.0577	9.68481	9.12095	6.56223	8.91261	7.8366	10.8691	9.49889	7.18335	12.4741	7.01545	7.02748	9.12967	9.77326	10.523	11.7672	8.52035	12.7977	7.44773	9.10972	8.83916	8.52118	13.6107	11.3095	8.51283	9.84746	8.42116	11.6496	14.0059	6.61273	14.2166	11.9328	9.78712	14.4467	8.04116	6.91819	7.45236	7.73558	8.83117	11.5007	11.2893	11.2076	14.6104	6.84714	7.67922	7.27487	11.2066	7.83423	7.80402	12.3645	9.76725	6.97787	13.4445	14.2824	9.51018	7.53543	10.2383	8.46975	14.5217	9.78698	7.24907	9.00648	10.409	8.35858	12.3288	9.59676	8.99211	7.34042	8.71757	8.25132	7.60367	9.06186	12.0257	9.15512	7.58648	9.42098	7.34558	8.41778	8.95168	8.4288	10.4562	14.3398	9.24378	7.80141	7.56422	13.0805	6.73657	7.34448	8.55569	8.47279	9.66015	9.59562	9.7765	10.7504	10.1286	9.27768	12.259	9.35098	6.92898	10.5997	8.39495	6.59718	10.9872	12.4731	11.0932	7.76855	11.7077	10.3979	9.70807	10.2113	9.59824	7.48904	7.23351	10.5044	7.04837	8.25439	8.47999	7.49322	9.7768	10.2015	10.4692	11.3689	8.26144	9.04161	8.70519	11.6541	7.97226	9.23149	8.36523	9.04226	8.81337	8.85326	11.8099	9.1915	13.4039	9.17107	14.8848	11.1995	14.5358	9.91651	8.27263	14.1937	10.4277	7.99068	6.69542	9.47799	9.10365	9.47407	14.4413	8.67463	10.0597	10.3519	8.78034	6.88471	10.7422	10.1555	8.76121	8.58028	7.63842	7.85233	8.98589	10.8356	7.58861	9.06754	7.95841	7.82749	6.18514	11.8381	7.08796	8.32873	11.9385	9.79742	6.41602	11.6167	7.9839	9.48599	9.40733	7.04274	8.21333	7.70247	11.3701	13.3214	9.93839	10.3655	7.02924	11.7895	6.46	10.8918	8.97536	7.13831	6.89084	9.2048	9.16337	7.00588	7.73688	11.671	9.08859	8.90274	9.51112	12.146	6.83385	6.55672	6.83868	10.5208	9.06713	13.648	9.18268	8.81691	7.21036	6.80658	9.96081	6.49474	10.7288	8.70903	7.32292	11.6766	8.77438	6.79782	9.54196	11.1309	12.5784	6.30743	7.68874	9.2689	8.39187	6.63173	8.07476	9.05089	7.96615	10.9813	9.63773	8.1313	9.54383	10.1614	8.46571	11.4759	11.0787	10.2659	8.47007	7.01519	6.40315	7.02636	9.03565	8.44845	9.59492	9.64694	7.76879	7.08221	7.70713	8.29266	9.07405	13.3247	8.21239	8.09934	7.83386	7.43731	7.8816	7.22799	11.8104	10.5152	9.02073	11.7979	7.39154	8.4001	7.79451	7.18022	8.68503	10.7397	8.592	7.54086	7.39536	8.9798	7.96234	9.70882	9.22299	11.1076	8.56508	11.3806	11.4879	10.2097	7.49495	7.52843	12.1954	8.94789	11.6956	8.68148	9.21084	7.38612	9.41087	8.49052	7.84452	12.7541
train	fold5_a263_label1	1	15.0294	18.3903	12.1289	11.3804	11.8476	9.00711	12.8372	12.3012	9.46735	10.5884	15.1322	15.6207	13.9217	10.4068	9.39794	13.9926	11.4582	13.2839	10.1629	17.0751	12.5593	9.99303	13.8494	15.9621	9.57689	16.0703	10.2446	12.3453	11.4682	13.4374	9.22479	14.4841	10.1442	12.5114	12.161	12.0427	8.51749	11.2557	13.6984	12.0827	10.1834	11.9173	13.973	13.8318	10.6226	7.847	10.3864	10.3811	10.382	11.9236	13.988	12.3915	13.062	13.3798	13.7024	10.2886	12.0878	13.1614	15.0487	11.8641	12.9497	11.2626	9.85304	12.6717	12.1187	12.8085	11.8862	13.4641	9.69913	10.7415	15.2581	10.2608	11.2237	9.89509	15.2227	9.42158	13.2515	12.8396	12.4581	11.2285	10.9177	13.2698	11.6506	10.6126	10.2807	14.6243	12.3255	11.0863	10.5075	12.5533	14.9734	11.1591	9.93456	14.329	11.4055	9.13225	11.1551	16.3756	11.2677	10.9734	14.3043	9.41804	11.9272	11.5371	10.7306	11.2983	12.2405	10.1597	11.4061	12.3567	13.621	19.3736	12.9396	15.2138	16.575	11.4028	10.6162	11.6143	9.5823	15.3845	8.90348	12.2074	13.8819	11.633	9.25152	14.8346	8.14555	10.1595	17.7223	12.3909	11.2629	11.294	15.0175	13.7258	11.8472	17.4943	19.1561	10.7949	11.5631	12.9294	17.7165	10.9624	17.1219	14.5143	10.1482	15.5343	11.3011	18.6737	14.9741	11.0202	11.3741	12.0067	14.8836	12.1794	11.2011	10.553	13.0709	14.6727	12.1677	12.5505	15.4433	17.0884	13.299	13.9438	13.8872	17.7491	10.7509	9.94526	13.7646	9.6956	13.075	12.771	12.1574	12.9612	12.7041	9.96889	10.9372	11.5437	11.6803	13.7745	11.8509	12.2539	8.8034	14.6669	10.6526	8.22583	9.59693	12.0756	11.6966	11.5856	20.0066	12.9681	13.5646	10.9124	19.558	14.2175	12.3078	9.52674	10.8602	12.5762	10.251	12.5899	13.5102	12.2672	12.999	11.4118	13.4075	15.762	11.3651	10.9627	10.3734	8.96792	9.95958	9.46339	12.7709	14.0131	11.5566	14.9012	10.9278	10.0721	12.2729	12.2681	14.0454	10.3741	10.6269	11.0107	13.3206	15.997	12.9345	16.6264	8.76583	12.6297	8.38294	10.0068	15.636	10.6289	11.6348	9.52333	11.2056	11.0819	10.2232	10.0343	9.32067	8.95839	9.75075	9.97168	13.8704	16.0532	11.851	9.84472	12.9992	10.9326	11.251	8.6169	13.9219	13.5549	13.0007	7.33545	11.5768	16.931	10.9629	16.455	13.1963	8.43663	9.13444	15.9431	18.5685	7.60358	11.8593	15.2359	11.2085	11.76	8.34144	13.2828	10.8366	9.48643	8.36978	10.0597	10.4893	10.7563	13.6656	12.3263	16.7839	10.3009	11.4352	11.2714	11.5793	9.61309	11.8536	11.2744	9.18348	11.7131	15.6803	9.44912	8.44805	12.7852	10.4429	13.3196	11.5751	15.1274	12.2472	10.0907	13.9998	11.5387	9.5262	11.5657	9.45554	9.18504	12.6501	10.5303	13.0308	11.8852	9.79236	13.9666	12.0326	10.3741	10.0518	10.4772	8.38452	11.1189	9.99009	13.5263	12.5342	13.0762	16.0943	17.9841	12.2094	9.95723	14.2677	11.8368	10.5025	15.2801	12.5765	9.50115	10.4498	10.5146	9.73628	10.5804	9.5263	15.0924	9.8894	13.211	10.5235	20.1599	9.86491	14.6688	10.2378	16.0654	10.8233	15.1581	15.4525	10.737	10.6069	12.709	10.2262	13.6931	12.8631	12.0775	13.0687	9.11608	9.26147	13.0806	14.8563	10.7219	10.7658	11.8679	11.9295	9.06801	11.3622	13.1076	13.529	10.7599	13.069	16.9622	16.7071	7.95933	9.27413	8.04947	9.76212	10.5346	15.1106	12.6628	12.8028	9.78123	11.1931	11.6309	18.9277	13.4695	11.9414	9.58056	10.3098	9.53959	7.81277	12.342	9.93037	15.1199	12.2517	11.2496	12.9374	11.8777	11.2915	10.9011	15.814	18.649	9.75674	9.19809	10.6159	10.6752	9.47632	14.9955	11.7422	11.5638	11.7576	11.7632	10.5358	7.33544	9.01342	9.17843	12.3276	9.00081	8.95786	13.2484	8.94493	11.0997	14.0937	10.0024	11.7508	8.28587	12.5181	9.85523	8.97117	10.9836	12.0307	11.0477	11.0256	11.0737	9.09827	9.36943	10.1102	11.833	12.4276	10.1371	9.89476	10.3363	13.3714	11.3529	8.75512	10.0628	9.50983	10.7878	10.7973	10.6808	10.9802	9.13544	12.8149	15.7019	9.63998	13.0114	10.6029	10.9277	8.54149	14.6781	15.5743	12.7371	7.74199	11.346	9.42604	12.6416	9.83915	9.14094	9.98167	12.472	12.1724	13.2258	12.8799	16.1431	11.0207	8.72378	8.64488	8.70576	9.61693	8.80415	16.2853	9.44456	11.2574	10.4812	13.407	11.0528	7.10867	10.1958	11.436	13.3552	10.0575	6.8281	7.19441	7.39009	8.29121	10.4135	14.0889	9.69772	7.28134	9.66501	8.56073	7.1689	8.87684	11.7578	9.83594	8.4491	8.60194	9.45243	10.5667	9.79506	9.97932	10.0349	9.73705	7.28931	7.84638	11.6696	11.7779	7.60374	8.63781	12.8275	11.5687	7.45101	7.39169	10.4582	9.52462	9.10263	8.98398	9.10055	8.23951	6.83427	8.11037	10.2783	12.1478	11.5844	7.8681	10.1058	8.54586	8.68884	6.84847	10.5426	11.1544	9.92345	12.8078	7.70299	7.76765	8.46396	12.0021	7.67903	9.96515	10.5687	7.42838	10.4534	10.7022	9.16658	10.3681	9.47909	7.44748	6.77243	8.71145	8.34441	9.36122	13.0676	7.8971	10.3341	9.31877	8.27868	8.55691	9.02892	7.10167	9.98461	10.8319	8.05809	8.65795	10.5409	8.12483	7.6477	11.6723	8.92727	10.9329	13.2919	8.46976	12.2334	11.2349	13.7259	10.0089	7.70706	8.46918	10.1541	7.95247	8.23102	7.79259	7.41549	7.28085	10.5858	9.98001	7.54079	7.40261	9.64109	8.8202	8.75558	9.69857	9.03904	11.8834	7.52957	9.82921	10.112	6.80141	9.16069	7.52515	9.3502	11.0583	7.9815	9.01083	8.82783	8.85437	8.81171	8.58063	8.53581	8.21221	8.7792	7.18534	10.6774	7.59025	8.49342	10.1161	8.86416	7.71693	9.96321	8.47325	8.02647	8.05398	12.8017	10.3709	10.2672	9.32046	8.15467	10.2479	7.1116	9.28467	11.7957	13.1308	9.55955	6.76673	8.1169	7.17976	7.77818	7.54853	10.7089	10.178	9.06141	7.31242	11.5394	7.92149	9.4724	7.93049	12.9725	9.80517	9.89598	10.4023	11.9854	8.63806	10.7924	8.19596	8.95641	7.75661	7.87072	12.5869	6.9141	11.179	7.42568	10.7261	8.95928	7.27537	8.31372	8.3811	12.6296	9.78965	9.78588	8.84588	14.4284	8.34605	10.9339	9.0162	12.2097	9.91639	7.63228	11.6386	11.548	11.1035	12.6953	7.57604	8.7167	7.40682	7.89362	12.542	12.3515	7.12658	9.19218	7.22529	8.42335	7.33612	10.023	9.40903	7.74401	12.1295	7.75298	6.8818	8.59717	9.81657	9.33987	8.64676	9.20316	11.8632	6.92542	9.60848	8.56055	8.73494	13.0153	11.479	7.28157	7.85075	7.71892	11.2939	13.6411	9.32509	9.4571	9.14899	8.14575	12.5768	8.43838	7.73539	7.43042	8.06981	7.34708	10.1504	11.0336	10.5825	9.56681	7.19072	7.04324	7.39388	10.8682	7.61428	11.5659	11.9659	8.56533	8.06863	13.7189	13.646	8.82356	8.31301	10.9948	9.41746	14.8174	9.52473	7.9286	8.01228	10.4564	7.1437	12.1521	9.90969	8.3228	8.07313	6.94347	7.60564	7.83808	9.644	10.5998	7.35194	8.90139	9.29186	7.72055	6.90845	7.49299	7.92483	10.1476	13.9662	7.15223	10.0989	7.12979	10.6058	8.79325	6.68719	9.55164	7.38486	9.75045	9.99712	9.5411	10.252	10.0335	7.38388	12.0577	7.65422	7.48412	10.8584	8.6555	7.61987	10.6208	11.7367	11.0851	6.72131	11.1864	10.0105	8.87835	9.16377	8.29145	7.7211	7.59252	10.5233	7.21025	8.69565	8.9249	9.6116	7.88069	11.2198	10.2994	11.8827	8.25293	9.29118	7.96289	11.1362	8.22125	9.0102	7.00959	7.54987	9.15075	9.09186	9.5259	6.73066	13.5426	8.05505	13.7012	11.9154	14.048	9.01423	8.98083	13.7144	8.23041	7.53045	7.69318	15.1229	8.24502	8.88443	13.4452	9.40616	10.1591	8.86434	7.32677	6.92821	10.9009	9.50939	8.19055	9.28117	6.56801	7.729	6.93771	10.3315	7.46532	8.64268	7.77355	7.83415	7.13617	9.01169	6.94774	6.90789	10.9555	9.59685	7.50833	11.5621	8.4445	8.70249	8.67836	7.09741	9.60134	9.64169	10.7434	13.6019	9.09523	8.99818	7.37892	9.01458	7.43539	8.35481	8.19418	7.37094	7.02362	7.6843	7.93934	6.98856	7.46884	9.84278	8.51751	7.85951	10.6596	10.7132	7.85465	6.96494	7.84462	10.0104	11.3722	12.832	8.71861	6.7861	7.00214	6.86836	8.79942	7.37272	10.5367	8.36169	7.62894	10.0315	8.62003	7.55163	9.08343	10.8426	12.2467	6.53676	8.26996	8.75671	7.77098	6.93522	7.37767	6.92748	7.54612	10.1415	10.0665	7.39685	9.58101	8.17203	8.74306	10.1711	10.8269	10.3822	8.86544	7.17806	7.3654	7.28316	7.68345	7.33768	10.538	8.2066	8.13035	7.44339	7.6306	7.67932	8.94291	13.2727	8.548	7.21206	8.05342	7.5485	9.68218	6.80509	10.6345	9.40534	8.51545	11.1789	7.41589	7.47653	7.64241	8.49559	8.02188	9.81352	7.14687	7.38468	9.45215	8.35999	7.36959	8.82984	8.98537	10.8499	7.32408	11.0489	10.5316	9.34779	7.25006	8.59844	11.561	7.71674	10.9224	8.53741	8.27559	8.39619	10.2256	7.99912	8.27601	8.80942
train	fold5_a264_label1	1	18.0651	18.6139	16.7211	16.0793	10.8701	11.7226	14.9142	12.7623	15.4153	9.70529	17.4816	14.5851	13.281	11.6668	11.5723	15.4761	12.3874	9.9499	11.754	17.4749	12.7702	10.1684	14.8762	17.0049	10.4836	15.9268	11.6461	13.5482	12.805	13.5899	11.3005	15.4213	11.749	13.3587	9.07211	12.9799	10.9777	12.3479	14.6013	13.8792	11.3343	8.7684	14.7625	14.1911	11.397	13.0015	11.9921	12.01	12.0548	10.709	12.6705	7.32396	14.1156	12.8861	13.6107	10.5956	12.3603	13.9318	14.9206	12.2837	13.1102	12.6734	10.7353	13.325	8.27277	11.6544	11.8922	14.1555	12.4563	10.7883	16.1855	11.351	11.8827	7.09002	16.1754	10.0202	12.6298	13.2306	15.7928	13.2987	7.0566	14.1524	10.4783	10.133	12.103	15.7305	11.8975	11.6606	9.83974	13.8265	15.8081	12.2687	8.79312	14.6574	15.1433	10.6132	11.4708	16.7744	11.338	11.8709	14.2668	10.1341	12.4213	11.8046	11.0712	13.0899	12.2873	11.0852	13.4079	11.9937	13.1921	19.4343	13.5115	16.2051	15.5634	11.1408	10.2379	10.0369	8.47965	14.5906	8.93027	12.1263	14.2252	12.1617	8.39054	15.0575	10.0198	7.46693	18.238	13.2225	11.6095	10.7077	15.6281	14.2248	12.5084	18.2689	18.0312	11.7723	11.8913	13.2966	18.3194	10.8615	18.0788	14.8404	10.6583	15.5181	13.7641	19.0291	14.5508	10.388	9.927	12.487	15.9026	12.2932	12.027	10.5954	13.826	16.0314	12.1863	12.7569	14.3507	17.3432	13.4493	14.0881	12.32	17.7057	10.2694	10.6985	14.8517	12.6587	13.77	12.1377	13.0787	13.0417	13.0189	11.5698	11.7035	11.5009	11.4524	14.4201	12.3196	12.0867	8.78768	16.4722	12.2986	9.16703	10.8323	11.0218	13.9206	12.31	19.4061	13.0209	13.8128	10.633	19.9137	14.5407	12.4677	6.65538	11.3868	12.3712	10.8748	13.6923	13.7863	13.5569	12.3419	11.9105	12.4066	14.5779	13.8953	10.7027	10.8422	8.72587	7.83151	9.30352	12.6913	13.1323	10.6295	14.8477	12.5362	9.37439	7.57212	11.7808	14.638	10.5349	11.122	10.5542	13.4107	16.4691	14.2539	16.5446	9.6953	12.6012	9.30395	9.97197	15.5013	12.1074	6.02047	10.2635	9.0877	11.9447	11.2082	9.94515	9.69846	6.45503	8.59606	10.9432	13.2931	16.2772	11.9681	10.7473	12.9233	10.7296	11.7059	10.0627	13.9704	14.516	13.2843	7.52652	11.5264	16.8257	11.3843	16.1348	13.6874	8.8137	6.34419	16.1823	17.9548	6.60567	12.1137	15.0084	11.5204	9.56961	8.27984	13.3911	8.78752	6.52628	9.42542	10.8645	13.9133	11.4574	13.6636	13.2029	18.3293	10.4159	12.2308	11.2753	11.0723	8.47078	13.2476	10.7303	10.1772	11.452	15.9352	8.82211	9.70318	13.5761	10.0911	13.1904	11.2882	14.6927	11.899	10.8193	13.8122	12.3319	10.2612	13.7701	10.5762	10.0233	13.5681	11.7567	13.913	11.9012	7.87708	13.9288	11.9101	10.2264	10.4233	10.8552	11.07	10.8983	10.4266	14.4036	13.3068	12.4319	15.9853	18.4303	13.2424	12.0433	14.0943	12.2493	11.0251	14.7913	12.5844	10.1184	10.1365	10.9119	8.93295	11.9788	8.63774	15.0581	11.1675	14.0218	10.6184	19.9059	9.66503	14.2106	11.0892	15.4989	10.7107	14.7956	15.3085	8.21266	10.8766	12.1734	10.2479	13.7424	13.5814	12.0793	13.8469	10.3896	9.25305	13.6943	15.0725	10.3562	11.9344	9.31533	12.428	9.87346	10.9143	13.0563	14.1312	10.7249	16.4756	16.736	16.6401	7.60789	8.62537	10.578	9.62369	11.8897	15.0185	12.7518	12.5946	9.92005	11.0162	10.5313	18.8176	13.2066	12.8695	9.9548	9.99148	8.43823	8.59736	11.3811	10.5671	15.9946	12.2249	11.5573	12.8641	12.5314	12.1144	9.09276	15.6346	18.7673	8.51645	11.4638	11.8182	10.9403	8.75883	14.8422	10.8123	11.4282	12.012	11.0171	10.1374	7.21687	9.76721	8.96652	12.1663	8.1372	8.7095	13.3314	8.75934	11.2791	13.8203	8.5838	12.0779	9.56281	12.7889	10.8061	8.99098	11.3689	11.5167	11.1668	10.6455	10.6456	9.84532	7.72872	9.14845	12.0752	11.6572	9.8069	10.4528	11.8918	13.5346	11.9277	8.81045	10.3535	9.15943	11.524	10.4976	9.94515	11.569	9.54062	13.1914	16.4733	9.99267	13.1677	13.8395	11.1903	9.37528	15.2153	15.2248	12.6337	9.52313	12.0028	10.4133	12.3403	6.61168	9.52423	12.3291	12.495	13.1537	13.8259	12.8983	16.9186	11.7939	9.39917	8.08819	9.86846	10.5171	8.87847	13.7126	9.84602	11.3579	10.4645	12.6778	10.6659	6.76607	11.172	11.5298	11.9748	8.82355	7.95975	8.7351	6.68744	7.37791	9.04668	13.6422	8.96203	8.7668	9.86141	9.34926	8.08542	7.3369	11.926	10.4354	8.95591	8.24958	9.30014	7.44794	10.6368	10.2344	10.2541	10.4123	6.92736	9.16469	12.1087	12.3497	6.56179	8.71731	13.0834	11.9966	7.49817	7.55338	10.449	10.1926	7.89644	9.05095	9.0273	7.68462	8.93109	9.6131	8.92609	12.1228	11.8448	7.83504	10.2063	8.11778	6.96194	8.26573	11.016	11.464	9.50733	13.2632	7.32928	8.13013	7.40304	12.2253	7.53333	11.6281	10.656	10.0746	10.3684	10.9388	8.83139	10.6754	9.53706	8.03541	8.35625	9.72058	7.99183	9.03387	12.9853	8.51598	9.39276	9.4107	7.08351	6.74118	8.76536	6.26903	10.7139	12.7767	5.80987	8.18428	6.65393	8.48113	6.84957	11.6671	7.97253	11.1225	13.8502	6.99696	13.6367	11.2275	7.25637	10.6572	8.28453	8.66443	10.2468	10.7096	6.96994	7.54306	7.91691	6.99856	10.6938	10.9302	12.2503	6.81443	7.94143	7.47532	9.91344	9.71067	9.09477	11.9282	8.2255	10.7068	9.96945	7.67096	9.86829	7.64076	6.95704	11.5512	6.84241	9.00027	8.60364	10.9091	8.81882	7.72625	9.16659	7.41617	10.6802	8.55705	10.8498	6.90059	9.3764	9.9902	7.48294	6.02683	6.76888	9.58882	7.43166	7.03156	13.3228	13.8613	9.7848	8.98345	7.23843	11.8916	8.94044	9.33333	11.7734	13.2432	10.4687	6.62304	11.9836	9.09084	7.14903	8.54261	12.6724	11.0044	9.23223	7.13673	11.6155	9.01101	7.47973	7.2794	13.3724	9.96906	11.4563	11.0207	12.2786	7.01516	10.9347	10.3918	6.94874	8.12886	8.36602	13.137	7.23983	10.8444	7.42152	10.6161	8.71566	11.7566	6.69181	7.86127	12.8203	7.73923	10.0859	9.24735	14.9003	8.89263	8.37581	10.7311	12.111	9.61503	7.44246	12.8762	13.169	11.0354	12.413	8.08085	6.48504	8.31632	10.6653	12.5775	11.9637	9.31289	8.16737	6.97858	7.54605	6.40839	9.89425	10.2376	8.95112	12.6875	9.27693	6.52604	9.3499	9.71642	7.6411	11.57	9.51869	12.6878	9.19788	9.1719	9.78767	8.55462	13.1691	10.8643	7.64557	6.98299	9.31905	10.7434	12.8585	12.5285	9.61623	11.4551	8.02869	11.4631	7.28355	7.91122	7.73859	7.64539	7.26128	10.2345	11.7706	11.2697	13.6335	7.38058	6.37804	7.2941	11.543	7.16549	12.213	7.06251	9.44849	10.557	14.1284	13.7303	8.49656	6.56314	10.1797	8.99652	14.8905	9.97914	7.40076	8.48708	10.4671	6.16331	11.7557	9.70186	8.53102	7.75835	7.10357	7.02287	7.59944	7.037	12.7729	10.0503	9.96771	7.80189	7.64332	7.68943	8.85257	9.01541	10.208	13.9108	6.68101	11.1571	7.05356	10.3681	7.07415	7.9646	8.74485	7.37233	9.05264	10.2365	10.4358	10.8477	10.9651	8.8881	11.6587	9.32923	6.64302	9.81081	7.97544	7.81191	10.8943	8.4818	11.4877	8.24573	11.2854	10.5977	8.52826	9.54829	6.8793	7.36784	8.98876	11.2448	9.32196	8.66377	9.17611	7.49574	11.2077	10.1736	10.6553	7.96264	7.32569	9.45535	6.30319	11.1429	8.77192	7.00314	7.85718	9.93529	9.20572	9.82362	10.1013	6.87765	13.3642	8.22185	11.6439	8.70375	9.93224	9.23262	5.91378	14.3059	7.2704	7.38331	7.54854	14.6033	7.88584	8.6405	12.9491	6.7921	10.4916	8.94956	6.56839	8.17454	10.2961	9.47343	9.19713	8.74298	8.58553	7.74412	9.163	10.5882	6.9268	8.5624	7.95536	6.02561	7.83211	7.84242	6.62597	9.58518	10.5866	10.0747	9.49142	11.9378	8.30037	9.2088	9.1373	7.95783	12.1772	13.3111	11.4357	12.938	10.7183	9.03448	8.21997	6.44326	6.08791	9.90845	6.81001	6.00422	6.59956	7.90546	7.95281	7.01079	9.95921	11.9139	8.70943	8.59316	12.273	10.2292	6.68826	7.1739	8.01158	10.478	8.06858	12.9416	9.15741	11.0622	7.11362	8.06492	10.2679	9.63019	10.7104	7.81902	8.22361	12.4262	10.1445	6.15749	10.1582	7.00392	12.9812	7.6092	8.91992	9.27741	8.87101	8.35666	7.60652	8.51359	7.41597	13.2013	9.7627	8.10418	9.39158	7.36521	9.26281	10.5055	11.9074	11.3743	8.49105	6.75453	9.01814	7.69956	7.64934	7.61212	10.9217	7.18815	9.08834	6.42751	7.32885	8.84968	7.12132	13.5491	7.91167	8.61937	6.76557	7.83586	7.18124	8.27741	11.8959	9.46317	9.70325	12.0219	9.31099	9.59104	6.6371	7.75084	9.47967	10.9929	11.3124	7.69276	7.82332	8.30588	7.2053	9.2832	8.76399	11.4646	9.80124	11.7582	11.369	10.5572	8.46225	10.0987	12.9439	6.80924	11.6948	9.5292	8.17518	10.0782	10.5153	7.13097	7.2217	14.0059
train	fold5_a265_label1	1	12.1101	17.8622	13.7436	12.2192	14.1594	8.46831	11.0564	13.019	8.4016	12.1617	16.0752	16.4001	14.9259	11.6119	6.40866	11.501	11.0144	10.5898	8.98914	14.6997	9.73316	11.2323	10.6556	13.9154	10.7467	9.83762	11.8662	11.0892	8.67667	12.4189	8.3846	12.2247	11.8166	12.3124	9.34648	8.39245	8.46119	8.28985	11.9972	10.0945	6.61338	8.3775	12.1941	15.1758	9.61015	9.50166	8.26779	12.9774	13.7699	12.0403	13.8687	13.598	10.8138	11.2692	9.94691	8.89673	10.7076	10.718	12.4937	9.53336	7.96417	6.81527	10.9035	10.7473	14.2667	9.37854	9.00551	11.7603	8.61905	9.95521	13.9045	7.22942	6.56317	6.50764	13.9751	10.1862	10.4698	8.61816	12.9135	10.7861	9.84342	11.7333	8.72862	8.48768	9.38803	12.3606	11.9607	7.59987	9.86479	8.62703	14.0597	8.7787	10.0751	13.1776	5.86076	6.16275	9.2561	14.0219	9.68158	8.78829	12.7296	6.65369	9.93699	10.9259	7.10676	11.0439	8.92724	10.0053	8.37763	5.7927	9.52454	16.6706	11.1218	13.1587	14.4657	10.6418	10.1826	11.0189	7.35208	13.0657	6.70954	11.0993	13.0175	9.8104	10.429	12.1107	7.58228	10.5784	15.1513	11.0803	10.0481	8.78522	13.7084	11.6092	11.2175	17.7909	14.2904	8.90406	9.82329	11.8354	14.3494	7.63356	14.9174	13.3112	6.73278	13.727	12.3355	15.6629	13.8639	8.14453	15.1587	9.74411	12.6708	11.2707	8.33929	9.01272	12.2665	11.5552	11.0891	11.9012	13.0606	14.8735	11.6547	11.994	10.3985	16.3348	11.1164	8.97818	10.745	7.42037	10.0992	10.605	10.2283	12.1695	11.7384	7.17671	11.6997	11.0354	9.81214	11.9001	9.25502	11.6207	8.25496	13.5341	9.56837	6.99271	7.39892	10.5751	13.0077	7.01689	17.4228	12.0198	12.4672	9.09235	17.9019	12.2686	11.6273	8.6935	10.3891	11.9528	6.6312	12.449	12.2126	9.77898	11.3886	9.45672	11.0309	14.5245	7.70815	8.66145	8.18005	7.8931	9.75862	8.13143	11.65	12.9402	9.85483	13.3587	9.0796	9.60574	11.3185	10.4498	12.0473	11.3198	9.35885	9.66646	12.2081	14.4214	12.7302	15.1641	7.93574	10.8404	6.89764	9.77104	14.6745	7.74083	8.22306	6.23924	7.97829	9.77978	8.34772	9.0208	9.21646	12.6724	7.1184	7.00545	11.5781	13.7412	9.94287	8.22692	10.4346	9.61355	9.96005	7.00895	10.8641	12.0919	11.0403	6.93111	8.16585	13.148	10.1012	15.8945	11.7044	7.45377	8.51114	15.2823	17.1578	6.84994	10.6526	13.0521	9.48525	10.8647	7.04292	11.4507	6.53994	7.13902	7.23782	10.2759	13.3278	9.25903	9.89061	10.6429	16.634	9.32992	9.75235	10.1369	10.2888	7.31567	14.0471	10.0815	9.74116	11.7551	13.7095	8.39185	6.2392	11.7318	12.9691	12.4649	9.20638	13.795	10.3676	8.71063	10.7633	9.59113	6.59091	11.5719	7.3791	8.37089	10.8646	11.203	11.9064	10.6538	10.3511	12.9021	9.45759	8.86313	7.22419	9.88222	7.37753	9.72853	6.33627	8.13803	11.7417	10.0565	14.4432	15.6277	12.7575	12.4775	13.1888	9.87678	8.29291	12.9474	10.8346	11.4018	7.97341	8.4507	8.28617	9.68811	6.43411	13.1028	8.08281	11.8754	9.52614	18.6723	8.92735	12.6756	8.47979	15.6603	10.7211	14.9104	13.9971	10.2785	9.43302	11.4479	9.38501	12.6995	11.4443	9.52984	10.1239	8.31464	8.74093	11.4714	13.1176	10.039	8.77126	11.688	10.3581	8.6015	12.1042	12.1746	12.6212	10.1026	16.9499	14.9334	15.8298	8.58796	6.94372	12.2856	8.59709	8.72602	14.1107	11.8676	11.9055	9.39594	9.05073	9.86886	17.0207	12.2798	13.87	8.54287	9.90258	7.85848	6.42315	11.9191	7.5287	12.8726	10.5573	10.9516	10.8277	10.0993	7.95781	9.9189	14.8193	16.4443	9.10369	7.29302	11.4544	9.20324	12.7887	13.6022	10.1811	11.0099	10.6364	12.0537	10.2627	10.113	8.45261	9.00628	11.5666	10.2368	8.01882	13.586	8.69519	9.63988	12.8663	7.46175	11.9558	6.67237	12.4413	6.79355	7.97089	10.4569	12.0473	10.5096	9.08726	8.99849	8.40792	6.30487	8.13198	11.6481	12.0107	8.91489	8.59973	9.98908	11.5527	10.7279	9.58566	8.07019	9.76765	9.39661	9.57748	9.98951	12.3153	7.38707	11.8581	14.5882	7.29314	11.5388	9.66469	10.6095	6.58155	14.4999	13.7315	11.8507	6.77529	10.1272	8.26155	10.5881	10.5265	7.71248	8.33778	11.7582	10.4162	11.8794	12.2326	14.4481	8.00288	7.55542	7.13822	9.56308	8.65245	8.69649	16.1413	7.78529	8.90129	8.34099	12.6153	9.56319	6.56618	10.8557	11.7868	13.4565	7.34894	6.50683	7.61018	7.32846	9.6943	9.4563	14.7614	10.3746	6.93114	10.0888	8.93261	6.86315	7.86246	12.1986	10.1735	9.31402	8.64292	10.2191	9.27054	10.2129	10.5963	10.2011	9.70725	9.77122	9.24352	11.9193	11.9735	8.63016	11.3092	13.4535	12.5649	8.86379	7.09264	11.3995	10.263	9.5229	11.1568	7.21082	8.82365	9.27855	9.14111	10.5348	12.4088	12.372	9.10841	11.0673	10.1242	7.56597	9.82721	11.0391	12.445	9.64677	12.4609	8.25917	7.65842	8.46445	12.1813	7.5057	11.4804	10.6275	8.46499	10.5611	10.792	9.74752	11.0556	10.7628	7.46482	7.93764	10.1473	9.60015	9.62196	13.1908	8.30213	9.69764	9.34542	9.27966	6.76601	8.65614	6.90418	9.92983	12.5008	9.32921	8.90677	9.35183	7.60026	7.28482	12.5495	6.21496	10.5485	14.9228	7.92051	12.0523	11.9883	12.6054	11.1988	8.61724	7.42086	9.79862	10.1444	6.77261	8.92374	9.04769	6.9782	10.6936	10.6261	12.0368	8.25358	11.2085	9.79229	7.19821	10.6063	8.28901	12.2061	7.76093	10.8654	10.1615	7.92136	9.90146	6.18593	5.99512	11.1643	9.34173	10.9168	9.22724	6.46151	9.16264	9.46257	8.90698	9.09059	10.3753	7.58521	10.944	10.4287	8.7497	10.6236	7.58396	9.89651	9.15912	9.5044	8.34128	8.17645	13.0906	14.0808	10.5024	10.0951	6.01715	7.43906	9.09746	9.46338	12.4556	13.4151	10.0511	8.57371	7.58893	6.28291	8.01754	8.92135	11.5809	10.6611	9.67438	7.15499	12.0137	9.51837	10.5065	9.05617	14.2976	9.61408	11.1456	11.2849	12.0635	10.0612	11.3924	9.63651	7.20619	8.95512	8.36068	13.5639	7.53659	11.8646	7.47065	11.1958	10.0358	6.01508	8.50524	9.39054	14.1821	10.609	9.92419	9.80453	14.8021	8.41692	12.7872	9.15606	13.3882	10.4433	9.44658	12.8612	13.3266	11.5422	13.3947	8.14231	9.57583	9.57926	8.70091	13.0876	12.5961	10.3527	9.72395	7.75818	8.27604	6.15754	10.8008	10.6008	7.22497	13.0172	7.50823	6.52682	8.77702	11.1049	7.61822	12.0123	9.83798	12.807	6.96278	8.07633	9.141	9.15238	13.9274	11.607	7.43578	7.42937	7.54198	11.2925	13.3658	6.27323	10.67	11.9855	9.93262	13.2735	9.6402	7.44108	6.51133	7.94236	9.13635	11.4479	11.5109	12.5775	8.75398	6.41949	6.92404	6.8029	11.1419	9.17172	11.9573	9.96771	9.91482	8.58991	14.6969	14.6013	9.73195	7.01492	9.96513	10.114	14.7866	9.93154	6.64561	9.57208	10.1063	8.32918	11.5539	9.08568	10.022	7.91507	9.22376	8.26178	8.22928	9.24756	12.1525	7.42856	7.88099	9.61273	11.2298	7.66607	9.16589	8.52409	10.7485	13.2854	7.14726	6.04231	9.6475	7.93751	6.07169	7.74306	8.05724	8.80087	10.1811	9.00283	10.1163	11.6363	8.34987	10.3487	12.2666	9.71352	7.98565	10.8647	8.21994	8.32433	11.1765	12.5871	11.2122	5.84401	11.4702	10.4631	9.94352	10.9174	7.30146	7.94332	7.66824	11.668	8.32445	8.6543	8.62006	11.3168	8.15585	11.1017	10.2973	9.63365	9.10226	9.52758	9.28048	11.9002	7.03845	9.27219	7.00985	9.42092	9.46356	9.99156	12.0325	9.32348	13.8273	9.49653	15.7382	11.5526	7.35943	10.5209	8.67601	15.5273	9.99756	8.59688	6.63718	14.1705	8.13778	9.51644	13.3787	9.92656	10.7159	10.9412	8.0283	7.56557	11.5812	10.4574	8.83225	9.6047	7.32244	7.18479	8.44941	10.7766	8.90878	9.36564	6.60743	8.2634	6.17192	12.2605	7.01872	8.12908	12.1973	10.4177	6.24115	12.095	9.44814	9.87735	9.98677	8.31736	13.2701	10.7813	11.7031	13.86	10.0064	10.2831	6.49277	8.19308	6.8587	10.8966	8.34182	5.53822	8.27468	9.5204	8.39248	6.97357	8.55005	11.2619	9.13421	8.99807	10.3265	11.3416	6.16531	6.35467	6.31864	11.0169	8.9136	13.3389	9.63046	8.08042	6.70614	7.43575	8.47281	6.72662	11.1415	8.43649	8.18078	12.7158	9.84692	7.69767	10.1784	13.4373	13.6271	7.23728	10.9273	8.85092	7.41572	6.20242	8.83668	8.35141	8.49382	10.5722	10.1427	8.95138	9.98217	8.59781	8.6824	11.7149	11.8485	11.0334	9.79957	7.95799	5.80596	7.89815	9.21733	8.87411	10.2996	9.35228	6.97212	6.3657	8.94308	8.30155	9.26128	13.5305	9.05695	8.77929	6.44236	7.57273	8.192	8.62189	12.1987	10.7602	10.2178	11.9913	7.40121	8.11812	7.54591	8.01203	8.95059	11.8934	9.66399	7.91549	9.93193	9.25274	9.21447	10.2607	9.58843	12.253	9.70447	12.9162	12.3238	11.3586	8.55434	9.62829	13.2915	9.34127	12.8103	8.84326	9.74115	5.73661	8.76848	9.87326	10.14	13.8102
train	fold5_a266_label1	1	8.86074	16.4158	12.9798	13.125	9.50904	11.4669	14.044	7.98301	10.2878	8.18501	13.6949	15.7778	13.8931	10.7628	10.5731	13.6349	11.4604	10.2237	11.2585	17.231	11.508	9.36613	14.6095	15.7163	8.94026	17.3014	9.14582	13.053	12.1682	13.8439	10.369	15.1253	7.72036	12.5434	9.90507	12.6089	9.76093	11.8524	12.6049	12.9258	10.6605	10.0424	13.738	12.4412	7.52397	9.08267	10.9704	8.40039	10.6496	11.883	13.0617	12.7639	14.1981	13.5297	14.0378	6.43251	13.6043	13.9899	15.8434	11.3487	13.886	12.4867	8.86904	13.5374	8.72449	8.52503	10.6844	13.4953	9.60781	10.9468	16.3275	10.4328	12.4243	10.9065	16.3565	9.78164	13.3874	12.7707	10.7488	9.6705	10.9943	14.1675	10.5621	9.58343	9.40073	15.5174	13.4689	11.4529	10.952	12.8556	15.1628	12.1525	9.61079	14.5981	9.99055	10.2337	11.6497	16.6973	12.2251	11.4904	8.1108	10.559	12.7471	7.97603	10.9027	8.59137	11.4756	9.68696	11.5149	12.3409	13.5653	19.8778	13.6985	16.0893	16.3718	10.0683	10.7896	10.8082	8.22695	15.3881	7.82858	12.6804	14.1887	12.0745	6.99681	15.2083	8.10592	11.7808	18.2166	12.2862	11.7521	12.3947	16.2548	14.1879	12.3103	16.502	19.4635	11.6958	12.1822	12.7102	18.3444	11.96	17.583	14.2587	9.95196	15.6686	13.4997	18.9903	15.059	10.8925	10.1092	12.6313	14.8992	12.2708	11.5439	11.64	13.8926	15.9205	12.6606	13.064	15.5858	16.3398	13.7395	14.2502	13.6669	17.7385	11.2169	10.3505	13.0173	12.2643	13.201	13.3037	12.6004	13.774	12.9497	11.1339	9.33281	11.4378	11.9299	13.543	12.3558	12.0197	8.71394	16.7003	12.0451	11.0463	10.3539	11.6196	12.4754	12.1485	20.2108	12.9338	14.0949	11.3278	19.8904	14.5878	12.7708	10.0207	11.607	12.956	8.33162	12.9829	12.6243	12.6877	13.0995	11.574	12.4508	16.307	13.1059	10.7234	10.7092	10.0834	9.59141	9.7747	13.7547	13.8045	11.9451	15.9732	11.9787	10.4348	12.2445	12.378	13.603	8.84422	10.4377	10.9483	13.9764	16.4015	13.1358	17.3163	8.95199	10.5678	9.15804	8.46923	15.8662	12.1071	8.87059	8.33191	11.7431	11.9629	11.2279	10.5635	9.40257	9.39738	10.2026	10.2048	14.0841	16.4786	11.2068	10.5553	13.1465	10.9546	12.2104	8.01269	14.4307	14.4051	13.6477	9.51498	11.5375	17.0895	11.7494	15.5851	13.7725	7.6681	7.32141	16.8615	18.9125	10.6041	11.8806	15.8411	10.1772	10.4252	7.73974	13.5254	7.95781	11.1644	8.46662	10.8237	10.233	11.2708	14.2687	13.0039	18.8807	9.87424	12.7022	11.4657	11.6666	9.597	12.3582	11.0632	9.55128	8.54551	16.3651	9.3931	8.38605	13.2721	8.32603	13.4577	11.6097	15.7782	12.4412	11.279	14.3349	11.965	9.22015	8.7839	10.1224	11.2051	13.3104	13.11	14.4005	12.1375	10.9472	14.4557	12.0715	13.4895	10.8374	10.7513	6.78169	11.2245	10.2105	14.0664	13.1672	12.1274	15.1658	19.188	12.0813	8.0712	14.5457	11.2312	10.1422	15.159	12.8591	10.114	9.57816	10.8517	7.64609	11.3315	7.079	15.3552	10.8713	13.5909	10.9639	20.1985	10.862	15.4789	10.5532	16.2469	11.0067	15.0203	16.1079	9.09553	10.9016	12.9499	10.2408	14.3084	13.1795	12.8592	13.3533	8.02033	8.2752	13.2774	14.4859	10.5276	11.2289	11.1491	12.2148	9.87758	11.4498	13.3793	13.854	11.1405	11.4542	16.7844	16.6816	6.1838	9.7185	10.0132	9.94554	7.46516	15.7701	12.8768	12.676	8.58997	10.8018	11.9781	18.6034	12.9241	11.2401	10.3137	9.94351	10.2812	9.32333	12.8373	10.1569	16.015	12.7799	11.0465	13.2003	11.9017	6.66875	11.0626	15.7645	18.9963	10.1429	11.1877	10.3863	11.1107	8.68599	15.3996	11.4182	11.8464	11.7928	11.4653	10.7276	9.11477	10.7596	9.48668	12.7799	6.5239	9.28548	13.8715	9.03636	11.0727	13.1573	10.1765	11.3496	8.28319	8.14834	10.7139	9.65896	11.3779	12.6342	11.4083	10.9066	12.2629	9.60114	6.69323	10.9775	11.8812	12.533	10.9881	10.0832	11.444	12.7983	11.8174	8.26378	9.96493	8.34257	11.537	10.6389	11.3982	8.92283	8.69774	13.1413	16.3121	9.61293	12.9237	12.0338	11.2316	9.73026	15.0778	15.5867	13.2197	7.52203	12.7178	9.56192	12.9902	8.39932	7.59209	9.21028	12.5463	11.4232	13.1144	13.3736	16.9471	11.3157	8.32878	8.34545	9.08179	9.84957	9.60223	14.6405	9.97348	11.4897	11.0832	13.6281	12.1082	7.38033	10.7785	11.7517	12.089	10.165	7.54367	8.20709	7.28137	9.20143	9.18616	13.4472	9.57709	8.42772	10.5345	8.70084	7.61525	7.78319	12.1245	10.015	9.42494	8.29109	8.89755	9.5588	9.46116	9.36929	10.0266	9.71015	9.6364	8.50678	10.7128	11.4412	7.88292	8.25072	13.163	11.3435	8.18991	6.845	10.3455	9.17766	9.74806	10.2612	9.33423	8.82904	6.84456	7.95817	10.6156	12.4963	11.1325	7.8704	9.62326	6.76234	8.85998	7.18715	10.517	11.4718	8.90335	12.71	7.76131	7.77161	7.8592	12.3787	7.06848	10.8138	10.7077	7.77121	10.3127	11.082	8.84971	10.5226	10.4821	6.72122	6.51247	9.10603	7.99878	9.38341	12.9886	6.84741	11.0949	9.58804	9.20759	7.78256	9.23603	7.52375	10.0102	10.2632	8.39456	8.58473	9.51516	9.34175	7.25552	11.4014	10.3613	11.5481	12.5908	6.44369	11.7753	10.919	9.24648	9.98138	7.88842	8.95693	10.4743	7.59675	8.21736	8.03932	6.57054	8.39231	10.2212	10.7011	6.91916	6.77179	8.45631	8.64815	11.1452	9.53984	10.3546	11.7742	8.18572	9.77754	8.55783	8.3441	8.85022	7.59374	7.54155	11.8257	8.08142	8.68984	8.51313	9.92025	8.16741	7.39989	7.28036	7.44479	10.292	6.91104	10.7462	8.08221	9.45353	10.4003	6.87301	8.27406	9.52542	9.14223	8.57488	8.87262	12.9722	13.6933	10.1068	6.85064	8.98311	7.95098	6.04717	8.6079	11.8708	10.1277	10.0168	6.62175	9.06574	6.59629	6.62379	8.51798	12.7218	10.537	8.65903	7.52744	11.413	9.90161	6.88658	9.8118	12.8311	10.0274	10.1954	10.7401	12.4427	7.50153	11.1567	7.54431	6.58451	8.28486	8.71972	12.4398	7.60345	10.5639	8.58258	10.4821	7.29293	7.41378	7.49672	7.36269	12.488	7.66661	9.11565	10.0407	14.6221	8.8628	7.3333	9.01237	11.8747	10.6271	7.23896	11.9258	11.4856	11.9771	12.3418	8.08513	7.99836	6.73395	7.41586	11.6772	12.0466	7.28766	9.3023	7.44499	8.73723	7.39193	9.70204	9.53138	6.40094	12.6915	9.32144	6.8772	10.4508	8.1059	10.4217	12.9406	7.37611	11.9252	7.57092	10.4559	8.8605	8.63405	12.7901	11.093	7.67484	6.70008	9.23633	11.5447	13.4853	9.29847	7.67304	11.0852	7.11332	11.5663	6.29217	7.72897	7.89865	7.81387	6.41442	9.84708	11.5685	10.8184	12.8601	8.16052	6.84963	7.73502	11.1507	6.74771	12.3329	9.12442	6.72586	10.4001	7.90075	13.4918	9.33177	9.37216	10.2586	8.96444	15.0656	9.60486	8.40364	9.0301	10.0354	5.87623	12.2791	10.5129	10.8583	8.09037	6.41458	8.15543	7.16483	11.9241	10.8216	7.29662	8.15983	7.0999	10.601	7.55396	7.47629	9.39263	10.3541	14.559	7.49302	10.52	7.10689	8.68099	7.99009	6.99793	8.38903	6.92848	9.43699	10.9597	9.60705	9.9101	10.7678	8.26802	11.7441	7.64307	6.55864	10.7575	7.66273	8.12715	10.9746	12.3158	10.9511	8.17488	11.2924	10.336	8.81775	7.9861	7.02021	7.29906	7.97434	8.02393	7.88258	7.81957	9.34483	7.22805	11.2578	10.0093	10.8772	9.03795	8.98784	8.60675	7.68159	10.9512	7.55573	7.67975	8.47802	7.91439	9.60362	9.18332	10.1347	6.9338	13.9071	8.4201	13.1981	10.5404	15.4105	8.99853	7.14503	13.9675	8.62984	6.46661	7.59898	14.2854	9.42634	8.63975	13.3228	6.48117	9.96918	10.2076	6.20988	7.51616	7.80924	9.24462	8.167	7.02874	8.95084	7.32926	7.80265	10.2032	6.26431	7.72437	9.01127	6.9048	7.19664	7.49626	7.49671	7.17634	10.8128	9.93663	6.62192	11.7018	9.24359	8.37818	7.95004	7.95039	6.7881	9.24748	11.1271	14.0956	10.1533	9.32367	8.68751	6.88561	5.98108	9.72304	8.74414	8.85762	7.04441	8.24015	8.73655	6.42269	9.06774	10.6937	9.05568	8.59374	10.2337	10.544	7.74686	6.31801	6.35417	10.4698	10.7792	12.9459	8.94481	9.60833	6.7667	6.57546	9.44098	7.10815	10.747	8.19306	9.30825	11.4782	6.41227	7.68209	9.21483	9.00501	11.6658	7.47703	6.36645	8.34199	9.16854	8.80228	9.76843	9.65688	6.5973	9.50079	10.119	8.03986	9.64199	9.47339	7.53826	10.5549	12.2929	11.0523	9.04991	7.07645	6.70199	6.81116	8.11487	7.21223	8.22573	7.97572	8.22199	8.93154	8.68262	8.00945	9.2441	13.434	8.76745	8.05293	7.94231	6.77856	11.1712	7.68719	11.0732	9.99614	8.45763	8.08702	8.11108	9.314	7.05676	7.75822	7.15502	10.3042	7.90044	7.87827	9.46993	8.57412	9.67334	7.51783	9.3274	10.8464	9.86315	10.9863	10.8484	9.97162	7.51935	8.11177	11.612	6.8837	11.0447	8.99503	8.39768	7.08417	9.41127	9.36855	7.08218	5.95431
train	fold5_a267_label1	1	21.0846	18.8815	18.5873	12.6844	16.0744	7.04929	9.15663	13.3456	6.62282	9.26424	17.9397	14.5832	12.2102	12.9419	6.42521	9.60398	10.0484	10.526	6.69745	16.1567	10.5927	13.1681	11.5576	13.0921	12.9562	15.8297	14.0836	9.64442	10.3737	13.3935	11.2739	11.4804	12.4079	14.2429	16.0076	9.79227	9.48836	11.8296	10.9494	9.97119	11.529	12.5627	14.9014	16.9246	12.5824	12.3177	7.03699	6.43597	13.9213	13.395	12.5794	7.14727	10.8666	11.0922	14.5521	11.4258	10.6611	13.3479	14.7445	13.1025	13.0493	11.3736	13.1829	10.803	6.63895	14.5393	11.0309	10.1806	7.2302	10.3763	12.8062	7.60217	8.93766	7.79734	15.8293	8.16206	11.7287	11.858	9.50261	9.69349	6.63636	12.4186	12.0199	8.57569	7.21909	13.6207	9.73064	10.2749	10.7536	7.45093	14.7225	8.15254	8.08779	14.4305	8.81727	7.97536	9.24632	14.6529	9.02264	10.172	14.612	6.12732	8.86964	6.86321	9.49847	14.8292	6.62374	11.6955	11.27	13.942	13.1519	18.5433	12.0873	14.7576	16.3528	8.81111	9.38814	10.2941	9.4333	15.3454	6.74425	13.1405	14.1639	10.253	6.36615	13.5318	6.18886	11.3339	18.3683	11.066	9.55007	10.3864	14.6228	13.2814	12.2225	17.6054	19.602	10.8802	12.2537	10.6657	17.7139	6.8174	17.2126	15.718	7.96284	16.0634	12.8785	18.9693	14.7222	11.3906	12.1641	11.0428	14.686	12.0162	12.3328	11.6813	12.5243	12.8954	11.8876	13.555	15.26	16.5831	13.128	13.8472	14.0137	18.7647	10.838	9.21185	12.0404	7.1064	14.218	12.7092	12.4946	11.8164	12.989	9.07736	8.35541	11.3589	10.8344	14.4808	12.0903	10.5467	8.5358	13.3979	7.87661	7.8644	8.2934	12.3375	13.4868	11.5188	20.2415	13.57	13.6025	10.1348	20.4016	15.1962	12.1613	10.6254	11.3975	12.3721	7.91153	11.1287	12.906	11.5347	11.4767	11.0548	11.6439	14.1568	12.0442	11.1276	8.13707	9.61893	7.69744	7.8078	11.892	13.9599	10.9879	15.4062	11.6879	10.6007	12.5669	11.0998	13.1903	12.0195	9.9593	9.48119	12.5371	14.3071	13.9741	16.1984	7.08811	13.438	7.06885	10.25	15.5232	8.89387	6.01906	9.96927	11.8242	11.7297	8.09329	11.5331	7.68242	11.9459	7.55404	9.43418	12.4746	15.9321	7.34355	8.18498	13.73	9.29069	9.78699	8.92213	13.4101	12.3275	12.8388	8.34928	11.7088	17.3799	8.40025	15.6295	12.5732	8.47706	6.75451	15.2974	18.4261	6.61601	12.6075	15.6033	7.79993	8.56078	7.42555	12.8576	9.85765	8.45037	7.62874	7.81849	7.33151	9.68436	13.5042	11.9741	19.3951	10.911	10.853	10.5178	11.5738	9.81047	13.0715	11.6141	8.90257	12.4123	16.6158	9.46736	6.52125	12.3863	6.78094	13.5208	11.55	15.5793	11.9292	10.4563	14.0835	9.76581	6.86813	8.41826	6.52549	9.84808	13.5332	10.9927	12.2315	11.817	10.3377	13.4582	11.6172	13.9356	8.62401	10.9348	7.13467	9.14298	10.5007	14.5854	11.7117	13.6086	14.2836	19.6908	11.4157	12.8132	12.463	10.4388	10.688	16.4702	12.7519	8.62211	8.13466	10.8444	7.87821	9.80808	5.60043	13.4134	8.50447	13.8778	9.88216	21.2115	8.82262	14.995	12.0408	16.4011	10.6152	14.7003	14.2332	12.0249	10.5773	12.2408	10.256	13.5256	11.5656	12.4096	14.0027	10.7683	9.9714	14.3144	15.3077	10.2216	12.9512	11.3063	12.6255	9.45946	12.2477	13.8484	14.0681	10.2139	21.6167	17.8597	16.6581	14.1953	10.0215	12.6214	9.88944	12.8633	15.5981	11.4032	12.3704	9.24638	10.3132	11.7275	19.7859	12.3194	14.8219	10.0658	9.96635	6.90265	6.51395	12.8535	11.0488	15.1026	13.0283	11.0392	13.1909	12.255	6.04714	9.29195	15.8599	16.8929	9.42222	8.94456	10.3543	9.2421	7.90632	14.0904	12.1695	10.6686	12.0832	9.16137	6.4621	9.9518	8.51496	8.36389	12.8957	6.3943	8.52224	12.9499	7.11622	11.8148	11.7016	8.6169	12.0132	8.49995	12.8283	10.2379	9.53179	10.6715	12.838	11.3328	11.1608	10.6635	8.75491	7.05052	11.0579	12.5541	12.9883	10.4502	9.22399	11.4335	12.9493	10.7646	9.00236	8.98939	11.1058	10.9143	10.8912	11.4939	9.0445	7.90521	11.7031	16.6452	9.62971	13.8907	14.1758	6.75341	8.22052	14.7417	16.3246	13.8026	5.87245	11.1193	8.42782	12.6451	9.94917	9.36618	10.7693	11.6987	11.7274	14.0333	11.6148	15.971	11.1157	7.97224	9.05914	9.18544	9.37236	8.77284	12.8563	9.02334	11.1636	9.87037	12.682	9.8905	6.53293	9.18299	11.51	12.8098	9.06688	6.66314	6.60549	6.6801	7.24896	9.94807	14.307	10.2622	6.05498	9.75352	9.06926	7.05953	9.94791	12.258	9.66333	9.0824	7.59048	10.6867	9.56818	10.5887	10.3603	9.79033	10.1484	8.30724	9.32173	10.5218	11.856	7.88818	7.64184	13.0142	11.8975	8.98943	10.05	11.6216	9.65909	9.23536	10.1491	8.29759	7.93021	6.25771	9.28927	8.85073	12.154	12.3973	9.13363	10.9906	9.71422	8.71096	7.29246	10.8763	12.5088	7.32605	12.0804	7.47834	8.43673	9.4965	11.392	9.1282	8.87942	10.2417	7.64851	11.2122	10.3371	10.0511	11.0119	10.1674	6.16883	6.76164	10.3131	9.81763	9.82291	12.2277	9.20162	10.7711	9.34374	7.43706	6.95326	8.45497	8.02685	9.72629	13.4475	9.75791	9.49739	12.5563	8.78474	10.2375	11.7309	9.76321	10.1964	14.6849	5.94836	11.9088	11.3848	10.4006	11.1173	8.93932	10.3437	9.59519	10.9595	8.27434	9.94378	6.76598	7.64791	11.3728	9.11177	10.1048	8.18841	8.65626	8.61603	10.7711	10.4196	7.83474	11.6257	6.47867	10.2448	10.4869	5.84953	9.9484	7.16502	13.3477	12.4979	8.98476	10.6915	8.99298	9.60786	7.66774	6.5678	9.85023	7.41035	10.6897	6.51503	10.426	10.5388	8.52686	10.202	8.37121	8.86979	9.02896	7.62741	8.96248	6.55319	11.8628	13.3556	11.0154	9.86527	8.70992	6.50401	6.36456	9.9335	12.3046	12.5557	9.88826	11.4558	6.59437	8.6835	7.25142	8.51921	12.8127	10.2746	8.68973	7.46105	11.9275	8.22589	7.59394	6.2512	13.5016	10.322	11.4311	10.4387	11.5686	8.02565	10.8026	9.16118	9.36709	6.27917	7.04053	13.2114	9.08952	10.9279	6.64298	10.1273	7.47479	10.6308	8.59579	9.42073	14.0552	7.00419	10.2309	8.91647	13.3652	6.8136	6.33187	10.6405	12.5489	10.3442	9.90663	10.8017	12.908	11.8714	11.9956	9.16923	8.28694	6.26367	7.03765	11.3207	11.4889	8.29703	10.1542	6.66412	9.59694	6.98146	9.77461	9.80822	6.27194	11.9111	6.11327	6.63218	10.0002	10.9195	11.2622	13.3356	7.55394	11.6754	7.10705	8.60741	8.01731	7.53626	13.1198	11.2387	8.75209	10.1823	9.69729	11.5503	13.6092	12.8147	14.6925	11.9728	9.66599	13.7585	9.46133	7.2262	6.11635	8.3687	8.01585	11.501	11.148	10.5226	6.57748	6.46361	8.07994	6.62074	10.368	8.85528	11.8723	11.2941	9.24261	6.58739	6.50792	13.4533	8.81792	7.96996	13.152	7.03577	15.2223	9.87445	8.00297	8.01415	10.4699	6.17538	12.2496	9.56314	11.2565	9.91505	7.04918	7.65376	7.93634	8.01536	11.6239	7.17038	12.0419	9.70405	6.31488	7.51626	8.62331	7.06035	10.3243	13.398	7.80639	11.0848	8.93811	13.3549	6.30298	6.76004	11.1101	8.52056	10.897	8.78837	9.59194	10.5756	9.61374	10.7224	12.5992	8.84043	7.72217	8.97043	6.27498	8.68464	10.663	7.26429	10.9233	6.8246	11.6428	10.1567	9.95196	9.25546	9.01328	7.35182	8.97641	10.1935	7.82862	8.8977	7.88497	12.7781	7.03543	12.3222	10.0394	7.56829	8.37874	8.65723	10.409	11.0118	6.04717	8.41766	8.56861	6.32481	9.43147	9.99988	12.3758	10.0622	12.9098	9.42054	12.0474	9.75691	6.619	9.94664	9.71149	15.8038	7.98722	7.44252	7.07172	15.0712	8.41508	8.71663	12.7588	9.5932	10.1546	10.8153	9.60869	6.39306	11.7691	10.507	7.68958	9.42404	6.12954	9.02355	8.59223	10.4369	9.59438	8.61428	8.84624	9.53596	5.82627	6.41041	6.11071	6.60235	12.2215	11.0048	5.83573	11.5015	6.86668	9.67689	9.10286	6.36715	9.48636	6.27594	10.9859	12.7061	10.7315	10.6885	5.85136	15.8579	7.14886	10.7623	8.46951	9.51715	6.90706	8.51855	7.85158	12.9135	6.02874	13.5317	7.91391	8.76558	9.51925	12.4001	7.25277	7.87692	8.88856	9.95035	11.8817	12.7021	8.93187	6.21486	7.14474	6.6797	8.23913	8.35404	10.2842	8.30793	8.27725	10.0949	7.71117	7.53505	9.89101	13.2661	12.0413	7.23236	7.02751	7.66863	7.27504	6.11219	6.38616	6.4944	7.04778	15.2292	10.1077	9.31451	9.25298	7.68944	7.09845	11.1389	10.0561	9.88378	9.99242	6.21324	7.97705	8.84504	9.02426	7.66819	9.24338	9.19354	12.7003	6.35449	6.82613	6.51287	7.34163	12.8742	9.64539	9.08538	6.07441	6.18374	7.04892	6.3326	11.2188	10.374	9.51776	12.1002	6.15366	7.97513	7.17185	7.74513	7.28792	9.60293	8.87079	9.76299	12.7488	9.41392	7.04576	6.23605	8.77208	10.2449	7.38104	11.2826	10.3294	9.60864	6.68291	7.70114	11.2756	7.00021	11.1848	7.92599	8.00651	8.34448	9.17218	7.26147	6.88375	13.3482
train	fold5_a268_label1	1	16.1185	15.5406	16.3149	11.2244	13.7726	9.32658	9.31147	12.9767	8.28788	10.5729	11.2123	15.257	13.4753	12.3198	6.95258	9.63809	10.9568	9.68618	6.69157	15.3865	10.1707	11.6754	12.3488	13.4635	12.2225	14.9242	13.8972	10.4038	10.1011	13.4232	11.5701	11.5877	12.1598	14.3183	14.3444	10.5799	8.16822	11.9599	11.0585	9.98571	9.33351	11.5624	14.2108	15.9744	12.2321	9.96038	7.28078	7.64821	13.8577	13.1898	12.9863	12.9896	11.4667	11.2065	14.311	10.4797	10.6615	13.5927	14.5995	12.5207	12.3148	10.8174	12.4131	10.9608	6.79577	12.6802	10.2517	10.3434	6.54842	10.0668	12.8927	8.32569	10.9023	8.09659	15.9011	8.82061	11.3679	11.7316	9.46398	10.1068	7.89946	12.9755	10.9103	8.65649	7.13974	13.4697	10.6298	10.2228	9.92849	7.3712	14.4164	8.51181	8.37692	14.2774	6.39405	9.08061	9.73677	15.0663	9.05457	10.8076	14.2908	6.5553	9.1619	7.27198	10.0331	13.8468	6.68929	11.1227	11.6074	12.831	13.8428	18.6195	11.8369	15.2946	15.4005	8.77036	9.45439	11.1641	9.8372	15.3096	6.14987	13	13.6479	10.3316	6.70491	14.2433	6.12729	11.3501	18.1959	11.4625	9.31735	11.4958	14.8142	13.053	12.129	16.5498	18.6589	11.2723	12.1069	10.6251	17.7391	7.04143	17.2324	15.1053	7.98891	15.828	11.5282	18.8761	14.5179	10.3222	10.8837	11.1229	13.9654	11.418	11.5913	10.5716	13.2137	15.2989	11.5526	13.4749	15.0287	15.8816	13.199	13.7272	13.2669	18.5898	9.59035	10.3425	11.4986	7.17469	14.114	12.529	12.2976	12.3455	12.8293	9.22923	8.96166	11.5045	11.1014	14.0946	11.5926	10.6356	8.29768	15.7475	7.86012	9.80984	8.49695	10.2498	12.2582	11.31	20.0676	13.1375	13.5279	10.1444	20.1675	15.1345	12.0772	9.93327	11.5497	12.1732	10.0963	11.0191	12.613	11.4107	11.8547	10.8577	11.8805	14.2143	11.7231	11.0303	8.79922	8.85379	7.60923	8.27751	11.9617	13.5995	10.9277	14.8567	12.0612	10.5734	12.385	10.6166	13.7013	12.0215	10.166	8.75067	12.9295	14.5855	13.376	16.6499	8.11188	13.4194	6.92469	10.4477	15.359	9.39339	7.61552	9.61017	11.5491	11.759	9.47117	11.1368	7.48476	12.587	8.26479	9.40631	12.3323	16.128	7.51092	8.96759	13.9294	9.13527	9.93043	8.2053	13.1671	12.959	12.2495	8.44575	11.3389	17.0657	8.34425	15.2288	13.3096	7.21868	5.86687	15.4537	18.0154	7.26695	12.4396	15.2517	7.84016	9.51535	6.82021	12.7945	7.73451	9.4748	7.04032	9.35199	8.04531	9.91237	13.5511	12.2737	19.4551	10.0492	11.3741	10.8783	11.1843	10.0717	13.9735	11.4186	9.41531	12.1259	16.5354	9.32876	6.53033	12.1572	7.54551	13.1184	11.537	15.1311	12.2985	10.154	13.987	9.81611	7.51414	8.95855	7.22374	9.58843	13.3315	11.4405	11.517	12.0121	10.7035	13.8811	11.1065	13.675	9.31989	10.6718	6.55534	9.48241	8.39361	14.5192	11.8729	13.1135	14.1271	19.3695	12.1265	12.304	12.3569	11.1644	9.58381	16.2589	12.8568	9.88135	8.36876	10.6772	8.7969	10.729	6.705	13.5947	6.80994	13.5651	10.3474	21.1148	9.40024	14.7658	10.7411	16.1691	10.3761	14.6446	14.6806	9.55296	10.7067	12.3445	10.1581	13.702	11.7163	12.234	13.9885	10.7477	9.94884	14.0762	14.9212	10.0513	12.8895	9.99907	12.5059	7.95234	11.9662	13.6671	14.0959	9.98523	19.0521	17.7405	16.5359	10.9578	9.461	9.07121	9.56051	11.2327	15.0646	11.49	12.1669	9.30183	10.3134	11.2037	19.6321	12.1364	13.4997	10.2349	9.90363	7.57727	6.40018	12.2863	10.9173	15.2906	13.1869	11.1154	13.1106	11.8004	9.18757	11.3661	15.5354	17.0934	9.357	8.63331	10.5415	10.4096	7.25727	14.0935	11.714	10.1095	11.0296	11.1664	7.69296	9.95186	9.57865	8.63302	12.5855	6.63489	8.36895	12.8717	7.74526	11.7653	11.8839	8.11877	11.1015	9.70601	12.8223	9.50402	9.6116	10.2628	12.7857	11.4392	11.1605	10.5413	9.17749	8.46193	11.0956	12.1467	12.8356	9.96039	8.99127	10.5431	12.8451	11.0387	8.42821	8.75176	9.64181	10.6416	10.4068	11.4508	8.53124	7.98202	11.8828	16.6563	9.30681	13.4654	12.164	7.26249	9.57178	14.798	16.2181	13.538	6.4146	11.5017	8.14149	12.4715	10.4262	8.70406	10.211	11.6169	11.5078	13.2337	11.6141	15.951	11.2768	7.35704	8.74859	9.15523	10.9198	9.33905	13.5209	9.28449	11.2077	9.99156	12.6983	10.826	6.58689	9.22324	12.038	12.9375	9.76774	8.19729	8.18907	6.79978	7.65267	9.41132	14.4914	9.44448	6.64045	9.72795	9.15746	8.26817	9.62176	12.3092	10.1861	8.89259	7.97759	10.6676	8.2604	10.3135	10.6358	10.0454	9.30872	7.80403	9.02079	10.7961	12.0542	8.73151	7.85111	13.7924	12.2823	9.03338	8.93168	11.645	9.81275	9.85221	9.54809	8.14246	9.07157	6.76669	7.94968	9.98011	12.3483	12.2146	9.11989	11.0247	9.88804	8.353	6.37384	11.2085	12.5487	8.62405	12.1047	8.01964	8.27404	8.75401	11.9156	8.18909	9.22598	10.132	8.82906	11.1052	10.5167	10.021	11.1174	9.69645	7.43832	7.38454	10.1865	9.57334	9.73386	12.9492	8.52576	10.9611	9.37763	7.21951	7.71895	8.61501	8.32065	9.93642	12.9538	9.89815	9.3576	11.0725	7.77328	9.21953	11.8463	9.43383	10.3658	14.6272	7.17667	11.7869	11.6852	8.6679	11.1838	9.42431	9.87011	9.9345	10.59	7.66685	9.81958	6.93189	7.89143	10.0405	10.4319	11.6768	8.34238	7.85977	9.07577	10.6767	10.1232	8.71619	11.5237	6.53776	10.2186	10.2444	6.08687	10.0112	7.58165	13.1952	11.3716	9.47291	10.9028	9.10257	8.89562	8.29872	7.15951	9.15662	8.08465	10.3386	7.2267	10.7533	10.3891	8.969	9.91406	7.43739	6.33494	8.31788	8.45109	8.48885	6.97779	12.7748	12.731	11.0501	10.1675	8.36773	10.5143	7.48115	9.72288	12.4707	11.729	9.72839	10.609	6.33237	9.26562	7.52987	8.57178	12.1889	10.4272	8.96069	7.20956	11.1235	8.24363	8.3415	6.7704	14.0644	9.79205	11.4226	10.518	12.0355	9.73569	10.6735	8.67685	9.32575	6.50284	8.19052	13.4352	8.98991	11.5768	7.71847	10.3056	7.23241	8.56932	8.42327	9.27952	14.158	7.89316	10.2076	8.98515	13.7142	7.36224	6.34071	10.892	13.0497	10.6143	8.90764	11.5002	12.9498	12.1153	12.6714	9.46347	8.1301	6.43835	8.1243	11.5434	11.4961	9.89153	9.49952	6.53937	8.90536	7.31238	9.93611	9.90585	6.09781	12.1212	6.11147	6.46924	9.99163	10.6217	8.74425	12.8022	7.9958	12.1793	6.79893	9.89327	8.88016	8.16462	13.0956	11.2244	7.89734	9.05374	9.32702	11.6155	14.1196	12.278	13.8602	11.965	9.99403	12.9607	9.53634	6.93555	6.91505	8.31883	8.18263	11.5674	11.4084	10.2824	10.4692	7.01357	7.94502	6.8071	10.6137	8.67487	10.9389	12.6254	9.84472	6.61649	6.92836	13.9625	9.51351	7.28132	13.0382	7.0658	14.5133	9.97408	7.21431	8.51424	10.3425	8.04351	12.0899	9.28607	10.0381	8.97231	8.53524	7.99969	8.08924	8.36883	10.7599	6.9189	9.75485	9.33502	6.628	8.25212	8.53905	8.16672	10.7364	13.568	8.10017	9.01219	9.54052	11.952	7.30711	7.21932	10.1794	7.55907	10.6772	9.01193	9.67755	10.6297	9.78293	9.74637	12.4511	9.01408	7.85898	9.16974	7.73269	7.28627	11.1093	7.11424	10.6434	7.53776	11.5344	10.0316	10.0346	9.83802	7.43094	7.50203	8.29085	10.3231	8.07809	8.62283	8.06216	9.68434	7.99536	12.094	10.6413	8.80528	8.53471	9.09987	10.0897	11.2269	6.29906	8.79686	8.13559	7.24185	9.93469	8.67195	11.8126	9.76391	13.0299	9.37367	10.4499	9.90475	8.35712	10.3114	8.77851	12.3457	7.04466	8.34856	7.70974	13.1783	8.18864	8.62729	12.9889	11.2961	10.6049	9.97962	8.06823	7.25404	11.3977	10.2306	8.49038	9.8046	7.06691	7.00128	8.73785	10.378	9.62637	8.68004	8.21267	9.47202	6.18633	7.84313	7.02204	8.71343	12.2611	10.6544	6.68281	11.5501	7.40754	8.64518	9.58253	7.11957	9.40694	6.57004	11.2078	12.9904	9.17829	10.7228	6.37644	16.0357	7.66539	10.2756	8.19319	9.30582	6.45558	9.08942	8.05305	8.81029	7.32531	12.6736	7.7411	9.01548	9.21132	12.1606	7.04921	7.37211	7.2334	10.3815	10.2246	12.9167	8.9749	7.34824	7.04592	6.76196	9.23584	7.56196	10.5864	8.35437	7.90104	9.82806	8.9861	7.43709	9.67334	11.9298	12.3221	7.26746	6.42679	7.51405	6.91185	6.51781	6.62289	7.26318	7.80974	13.7774	9.66293	8.03306	9.93619	7.69517	8.83914	11.2587	9.69638	10.0612	9.38284	6.97125	6.65447	8.20637	9.18271	6.86476	9.07302	9.08499	10.8837	6.78427	8.66664	7.3789	9.75392	12.9728	8.62832	8.32747	6.51486	7.27385	8.43547	6.85852	11.019	10.3529	9.44113	11.9174	6.35719	7.98262	6.9488	7.47083	8.11421	10.4136	9.28979	8.99748	12.4384	8.52477	7.64328	6.85578	8.81819	10.6949	7.974	11.4617	10.6471	9.53085	6.59581	7.3991	12.0692	7.70125	11.1478	8.24158	8.83227	7.07463	8.70387	8.2995	7.1086	12.2685
train	fold5_a269_label1	1	14.6418	17.7179	11.9727	12.4305	13.4747	11.0676	13.11	11.8099	11.8866	11.5886	12.8008	15.4066	14.8355	11.2692	8.58533	13.9277	13.2309	12.9396	10.6862	16.7465	11.395	11.0191	13.2699	15.958	9.36786	15.0797	10.5838	11.6125	10.9049	13.2325	9.75776	14.5104	9.70655	12.0109	10.4669	11.4013	9.64887	11.6962	13.7804	11.7151	8.56717	11.5397	13.7499	14.6264	9.58265	10.5213	10.535	8.17252	11.9988	11.3059	14.499	11.2895	13.0454	12.8352	13.0693	10.0243	11.966	13.2158	14.6522	12.6095	12.5155	10.8719	10.6726	12.3899	12.3265	11.1918	11.4117	13.4316	9.35115	10.5242	15.8197	9.81191	10.4831	9.32981	14.8128	9.55216	12.4465	12.1753	14.7616	11.5779	9.88045	13.3509	10.5132	9.83962	10.5316	14.4086	13.0674	9.65257	9.89748	13.1171	14.6695	10.5245	9.92668	14.0943	11.5692	9.35797	10.3869	16.3535	10.9077	11.2305	13.7699	8.41445	11.0323	10.5484	10.6797	11.0434	10.7468	10.8115	11.2568	11.9964	12.5943	19.0101	13.0866	15.1483	16.0525	10.8706	10.38	11.4644	8.95392	14.9657	8.92018	11.8337	13.6055	11.5583	9.22432	14.1739	7.95134	8.69835	17.5156	12.0256	10.9069	11.0131	14.7734	13.6458	11.5524	15.8907	18.0276	10.7235	11.1053	12.5245	16.9349	9.85824	17.015	13.6395	9.35411	15.2355	12.6192	18.45	14.8037	10.9024	11.0911	10.9816	14.7985	12.1163	11.0281	10.8801	13.0597	14.4552	11.9556	12.5896	14.8924	16.8446	12.866	13.5708	12.1306	17.7741	10.6437	9.42054	13.0502	9.54431	12.827	12.5939	12.14	13.0782	12.2974	9.07407	11.0633	11.0445	11.3798	13.7687	11.5233	11.271	9.16725	14.9412	9.877	10.1947	10.0275	11.4253	11.6936	11.0167	19.5404	12.8575	13.386	10.4953	19.2314	13.8531	12.1728	8.78246	10.7031	12.4368	9.60141	12.2914	12.772	12.3639	12.5673	11.078	12.2748	15.3813	10.8696	10.565	10.3412	8.73078	9.01229	8.95447	12.5796	13.6003	11.2018	14.9146	10.6166	9.53371	10.621	12.0449	13.7219	9.68699	10.6332	10.8622	12.9832	15.4283	13.4139	16.3601	8.43535	12.303	9.18095	10.078	15.4304	10.251	11.2641	9.29878	10.7405	10.9371	9.96321	10.1681	8.89516	11.1129	8.62636	8.34408	13.1212	15.7287	10.8452	9.99205	12.3523	10.8278	11.4147	8.68589	13.4838	13.4889	12.3757	7.78054	11.1665	16.541	10.5988	16.2778	13.0693	8.31035	9.34345	16.2956	18.2934	8.61065	11.8304	14.6273	10.7018	11.523	7.78335	12.8853	9.62661	9.76535	8.50404	9.67024	11.8512	10.679	13.0474	12.345	16.4882	9.81086	10.757	11.3655	11.4247	9.77212	13.9631	10.8814	10.583	11.4452	15.1958	8.83994	8.39492	12.7074	10.0266	13.065	11.4311	14.7089	11.7454	10.6435	13.3817	11.417	9.50662	11.7122	8.96635	9.68895	12.0429	10.9976	13.026	11.5895	8.70807	13.6749	11.9153	11.7631	10.0868	9.64441	9.22316	10.6166	7.84249	13.2384	12.7694	12.9276	14.7499	17.699	12.6298	11.6216	12.8962	11.4996	10.3442	14.6393	12.3308	8.91038	9.51653	10.1446	9.50619	10.9627	8.85613	14.7881	10.1989	12.9467	10.2787	19.6791	8.81969	14.4603	9.33302	15.752	10.6593	14.1678	15.2745	9.92948	10.7224	12.335	9.70392	13.4367	12.7526	11.9153	12.5389	9.39959	8.89537	12.6867	14.2836	10.4713	11.0011	11.2835	11.5536	8.1504	11.1808	12.7991	13.26	10.3617	14.9955	16.6325	16.5645	10.2018	9.11317	10.3758	9.06813	10.4417	14.9234	12.6023	12.5386	9.38796	10.6808	11.3347	18.3954	13.0281	12.6516	9.71401	10.3671	9.55378	8.09873	12.1179	9.69828	15.0234	11.6466	11.0595	12.2727	12.0897	8.75277	10.4719	15.3846	18.082	9.49507	8.86058	11.0875	10.2659	9.38751	14.8274	11.0889	11.3389	11.7382	10.1309	9.58449	7.83703	9.20117	9.01127	12.0865	9.93716	8.96676	13.1284	8.67221	10.5346	14.0997	9.45304	11.0772	7.66153	11.6898	9.77782	8.7481	10.8473	12.056	11.2583	10.3983	10.3442	9.84214	9.0133	10.0976	10.3322	12.1872	9.77767	9.89753	9.43809	13.1705	11.1803	8.79773	9.49735	9.30791	10.6562	10.3345	10.0009	10.1165	8.85724	12.8292	15.6301	9.53336	12.4303	11.781	10.2504	9.11389	9.69253	15.2841	12.4491	8.21365	11.4397	9.41195	12.0503	10.0564	9.13083	8.84381	12.3751	11.9701	12.7867	12.8113	15.9203	10.2408	8.6466	8.34366	7.79672	8.90479	8.94717	16.264	8.92428	11.0702	9.90343	13.0454	11.0107	7.41274	10.3306	11.9907	12.2187	8.55025	7.12995	8.03587	8.14331	8.46234	10.649	14.1939	10.1981	7.83911	9.86341	8.74004	7.84607	8.72185	11.8663	10.2081	8.31942	8.3285	9.53959	11.2646	9.94254	9.92516	10.0889	10.0374	8.31699	8.36543	11.3733	12.0485	7.37104	10.0997	13.151	11.736	7.72232	7.50967	10.8133	9.73971	8.29366	10.0095	9.01881	7.70121	7.09702	8.88851	10.4619	12.3099	11.7401	7.68505	10.1908	8.19674	8.22219	8.06875	10.6932	11.3059	8.87109	12.8537	7.55153	8.13917	8.0595	12.342	7.75582	10.9077	10.6243	7.24505	10.3119	10.8969	9.23726	10.7577	9.86813	7.17847	7.22044	8.99563	8.44498	9.28008	12.8971	8.19997	10.6494	9.3465	8.60174	7.45591	8.83979	7.25548	10.0512	10.993	8.36625	8.39572	9.04216	8.69125	7.28747	11.7504	9.33181	10.9701	13.5298	7.55903	10.9786	10.8142	10.6271	10.2564	8.41808	7.74757	9.92726	8.71464	7.88725	7.78198	8.02797	7.46616	10.4291	10.5197	9.9582	7.26011	8.11049	8.9162	9.03153	9.61659	7.99818	12.1799	7.54169	10.2744	9.74306	7.23561	8.76296	8.00341	8.4865	11.4178	8.08262	9.59754	8.71589	8.62179	8.22796	7.92956	8.63862	8.39424	9.01598	7.4846	10.9172	9.1647	9.68556	10.0985	8.00493	8.09603	9.23763	8.90665	8.47599	8.03494	12.5458	11.6914	10.4351	8.28171	7.63484	10.0723	7.67044	8.91763	11.8643	11.9765	9.82239	7.92805	10.2587	7.98888	7.8666	7.90209	9.0036	10.658	9.09961	7.48821	11.1636	8.34604	9.52965	8.72249	13.1483	10.2515	10.2966	10.5115	12.248	9.18782	10.7207	8.58288	8.92423	9.27761	8.40902	13.0354	7.87178	11.8932	7.30362	10.7176	7.01158	8.54072	7.82741	7.92542	12.8844	9.74376	9.83567	8.93534	14.0629	8.13212	10.4472	9.07738	12.1435	10.053	7.89839	12.346	12.0474	11.3822	12.6206	7.69295	9.66249	7.71352	8.16343	12.6397	11.8582	7.16679	8.12045	8.35813	8.6524	7.26243	10.5645	9.97895	7.7475	12.3809	9.15293	7.18491	9.50137	9.73799	9.19512	10.8291	9.27426	12.4878	7.85827	8.61841	8.97953	8.74995	13.3784	11.0484	8.44324	7.47832	8.19579	11.4931	13.376	7.96012	10.1302	10.6678	8.07246	12.5243	8.24348	7.54547	6.9212	7.62795	7.48905	10.2537	11.3161	10.746	11.381	7.60836	7.66147	7.57217	11.0801	7.22008	11.8173	11.6156	9.17746	7.7791	12.4098	13.7795	7.50864	8.30581	10.8508	8.80722	14.8457	9.41988	8.43313	8.10979	10.5415	8.2062	12.1779	10.0982	7.85396	7.79139	7.80141	8.76004	7.61284	8.91717	9.94731	8.32937	9.445	8.01962	9.477	7.2897	7.06376	8.68287	9.88862	14.1249	8.05548	10.2597	7.77415	10.3713	8.46517	8.07403	9.58821	8.04179	9.52191	9.95465	9.88104	10.1605	10.072	9.00687	12.1156	8.16938	7.43962	11.1153	8.0813	7.2171	11.7043	9.25365	11.0861	7.40139	11.4045	10.5128	9.20547	8.79279	9.09337	9.27886	8.45278	8.6591	7.76971	8.20863	9.11939	7.78909	9.38783	11.7427	10.5479	11.2794	8.45746	9.30692	7.94343	11.2753	8.3363	8.26198	7.53157	7.98477	8.87834	8.66296	10.6444	7.47714	13.6684	8.57541	13.1423	11.8254	13.3867	9.04021	8.06984	13.2495	7.51803	7.1616	8.39743	12.2191	8.16516	9.10875	13.9154	9.67249	10.1156	9.20094	7.54357	7.44083	9.45966	9.68289	8.88827	8.9627	7.2332	7.05407	7.69339	10.6681	7.96536	8.4077	7.28627	7.04988	7.13029	7.9488	7.44122	8.93682	10.9066	10.2295	7.74337	11.6747	8.20272	8.84891	8.83555	7.46838	9.99806	9.82188	11.1549	13.5432	9.52934	9.55832	7.17233	9.73728	8.15367	9.33301	8.55021	9.26343	7.53461	8.18675	8.54619	9.95352	8.65825	9.74652	7.95627	8.42935	10.8639	11.6867	7.42418	7.56097	7.71605	10.0215	10.7188	13.0654	8.77172	8.28135	6.82411	7.13787	9.59732	7.703	10.8267	8.44578	8.29506	9.69842	8.87966	8.09936	9.49892	9.01583	12.5164	7.89096	9.35429	9.13414	7.46472	6.99911	7.7556	7.82472	7.29762	10.89	9.2627	8.13219	10.0871	8.87481	9.63885	10.4552	11.2766	11.4731	8.76989	7.34506	6.66159	7.6141	8.2385	8.12638	10.4343	8.56243	8.84251	8.54564	8.20819	8.49852	9.43755	13.7414	9.34069	8.09207	8.40904	7.26249	10.2677	8.27202	11.5404	9.51463	8.30357	11.2901	7.67625	8.60828	7.54361	8.18486	8.90899	10.8855	8.10475	8.3431	11.2075	8.63424	7.76052	8.95977	8.8911	11.1517	8.56482	11.6389	11.3959	9.83124	7.39277	8.2858	12.1813	7.42498	11.266	9.2999	8.88338	6.89185	11.97	8.41352	7.64156	11.6313
train	fold5_a270_label1	1	19.8718	18.4508	5.78652	7.01201	6.71139	7.44869	10.5635	13.1941	16.8716	8.51767	6.9158	15.407	10.5316	12.396	6.95555	10.6286	7.96425	13.2833	7.59395	13.7847	10.2669	10.3934	9.76161	12.6234	10.5515	9.9015	13.8954	8.27477	7.90061	9.9655	5.99631	11.889	8.84976	10.4744	13.0611	8.48618	6.8396	8.93863	11.6868	10.2443	6.406	7.15747	11.7672	16.2925	6.40349	12.4545	7.83757	6.26842	10.5491	11.5686	12.6668	9.47485	10.9785	10.7529	13.2409	11.1963	10.3814	10.0996	12.2727	9.16209	8.20948	6.94627	13.0406	10.8332	7.41039	15.0618	10.1922	10.5257	8.64599	9.72428	13.245	6.3544	6.82523	7.88724	11.9738	7.86159	10.9318	8.21886	11.3442	9.57655	8.184	11.5218	10.8523	9.32643	7.33373	12.1512	11.9954	7.52443	10.7625	7.81488	13.7046	8.90484	11.8869	11.9591	8.84908	7.53463	7.07583	13.9221	9.16722	8.53843	13.9022	8.13273	7.94247	8.90143	7.71105	12.5117	9.45317	9.07658	9.84355	6.14082	9.3351	16.2831	10.8863	12.8655	13.6606	10.5926	9.2997	9.69196	6.96451	12.4876	7.17826	11.7106	11.8822	9.5158	13.6371	11.7779	9.27031	9.44783	14.9527	10.2536	9.21623	8.81191	13.2962	11.4875	10.7681	15.5514	14.4437	9.17117	12.1223	10.5607	13.3953	8.52431	14.5119	14.2181	7.08698	13.1128	7.49438	15.1882	12.7478	7.95006	10.5091	7.66994	11.6642	10.5255	10.2882	10.5689	11.3978	11.4685	10.8108	11.4042	12.7287	14.4501	11.0647	11.631	9.36803	16.0762	10.7795	7.18649	10.5315	8.39054	10.3079	10.3815	9.99377	11.5707	10.626	8.0906	12.1849	9.1601	9.60773	11.735	10.1038	7.70378	7.26664	12.5189	8.25225	6.38521	9.64028	14.1251	14.3287	6.84429	16.4128	11.9631	11.7848	8.60962	16.9086	12.3882	11.2071	8.15615	9.37642	12.056	7.83159	11.9861	11.967	9.43729	11.0164	9.61377	10.8853	14.9329	6.3942	8.24132	10.1064	7.52955	7.91129	7.98527	11.6764	12.6581	10.4509	13.7395	11.3664	9.45213	7.37795	10.3395	11.3697	7.89218	7.32608	8.08933	11.7438	13.7386	14.3951	14.6071	7.61083	8.73322	7.62797	7.94402	14.3189	10.1153	12.5236	7.94736	8.33869	9.30679	7.36752	8.31416	7.07439	13.3159	8.01748	8.0927	11.0765	13.6777	8.37862	8.21622	9.79869	9.54378	9.5503	6.85485	10.8678	12.1182	11.3118	6.75518	10.497	13.554	10.9248	14.4007	11.5139	5.9703	7.24005	13.6785	16.8596	8.89141	10.5044	13.0803	8.82161	8.93811	6.49189	11.3582	6.81571	10.324	7.21367	9.32718	15.0513	8.86759	9.16256	10.9974	18.7463	9.87609	7.81398	9.9737	10.0087	7.34942	10.6898	9.22959	9.19249	10.332	15.2653	9.01013	7.83245	12.3637	6.75396	11.7503	9.54171	12.8862	9.91259	7.78188	10.786	9.44035	8.16006	8.72741	6.97857	6.81168	10.8501	11.4129	13.1916	11.2957	10.4073	12.9028	9.47002	7.57812	7.69515	9.67085	8.60648	9.28425	6.93989	11.1624	12.3262	9.11443	15.2899	14.8237	12.9656	11.1934	13.2127	9.46293	9.55794	12.3009	11.3043	12.732	8.16339	7.01818	6.98681	9.83828	10.8444	12.9735	6.68743	11.7698	8.9461	17.9915	9.53395	12.4618	8.25525	14.0147	10.476	12.078	14.0317	10.3735	10.0771	11.4894	9.44961	11.9851	11.3414	9.86437	10.4273	8.54238	8.24443	10.008	12.4954	9.59784	8.33881	12.0491	9.89627	6.58163	10.4321	11.8731	11.9523	10.1867	19.3263	14.7733	15.5915	7.46233	7.14916	13.4586	7.82812	12.3652	14.5257	11.646	11.5263	9.11507	8.99261	9.50575	16.6713	12.5409	12.2147	9.47247	9.06728	6.99528	7.16452	12.5112	7.91502	12.8386	10.5023	9.74993	10.0448	10.1781	7.25386	9.2814	13.9763	16.1939	8.47534	6.77434	12.2746	8.93481	8.52377	13.6999	10.227	9.04561	9.68506	7.48202	8.00412	6.80171	7.61044	8.17168	11.046	8.34841	7.97914	11.9116	7.36594	9.47008	11.677	8.13675	11.5621	9.94174	6.84285	6.73867	8.22348	9.3098	11.4431	11.067	7.6501	8.03769	8.17523	9.68128	8.67054	6.85806	12.8367	8.56139	9.40857	10.1308	11.374	10.1815	6.24784	8.09233	7.51219	9.23174	9.56002	10.251	8.98645	7.54073	12.5725	14.068	8.26014	12.2518	13.1921	9.70273	7.75312	9.70328	13.3382	11.3484	5.81757	10.0297	8.8353	10.4648	6.21198	8.08612	10.3752	12.5773	10.6568	10.8288	11.8182	14.236	8.2732	7.17803	7.82377	6.60829	6.59647	7.5584	17.2071	6.25653	9.60586	7.9447	11.5048	10.5463	6.6775	11.2618	11.7536	13.7361	9.73128	7.23074	7.96115	9.5464	9.6618	12.1953	15.0529	11.4277	6.57539	9.80125	9.74214	9.89168	9.31932	11.8419	11.2155	9.70429	6.35657	9.84653	12.7716	10.7018	11.0443	10.6316	11.3323	9.74175	9.39206	10.8123	12.7884	8.25662	9.02492	14.2322	12.4563	7.83221	9.27154	10.8354	10.7708	10.5808	7.10606	9.29422	9.25874	7.27754	8.35703	10.6749	13.0334	12.1862	9.58094	10.6148	9.95086	8.73796	5.82624	11.3519	11.4856	10.8221	13.5964	8.20307	7.62647	9.90451	13.1093	7.77559	12.36	11.7083	10.3193	10.1225	11.9604	10.4867	11.2836	11.314	8.7958	8.4228	10.3018	9.93262	9.7812	13.8332	10.0975	10.1953	10.6531	7.17525	10.8197	9.5517	8.04786	10.9859	9.31898	9.50723	9.24683	9.17291	8.91211	5.96598	12.3602	9.19352	12.1246	13.4933	7.69044	11.8781	11.4261	10.0129	10.2269	8.82934	10.3788	10.5585	10.8576	8.07806	9.45341	9.59625	7.2568	11.3958	11.4483	12.0879	8.4561	11.9219	10.4122	9.85813	10.2108	5.93513	13.0163	9.06353	11.1962	10.5036	8.10647	10.0921	8.78793	11.824	13.1508	9.44662	9.30203	9.31647	6.03478	10.8207	9.83401	10.1599	8.29988	10.6978	7.12034	11.8002	10.2566	8.67865	11.3489	8.73874	6.89853	10.6685	10.2817	8.71066	8.606	13.562	14.3062	11.4376	6.63426	9.45608	11.5451	9.0638	10.26	12.5386	13.2922	10.8303	8.36898	11.4328	6.50399	8.72978	9.16839	7.85478	11.2489	11.1376	8.704	12.0728	8.98012	12.0193	10.6693	13.4977	10.4126	10.4206	11.5525	12.7249	10.2295	11.6711	9.66011	6.94921	10.3477	8.79005	13.1933	8.8014	11.9575	6.77765	11.2191	5.63295	12.1972	7.94209	7.48901	13.4917	11.5038	10.2678	9.98737	15.0899	9.14844	13.0631	11.2141	11.9353	11.4993	10.1216	10.1596	13.3281	12.4276	13.9675	7.68336	10.8033	6.02268	9.91195	14.8498	13.6292	8.48106	9.60322	6.55914	9.68594	7.1985	11.6286	10.7614	7.71263	13.1089	7.89991	6.57629	9.19393	10.5687	9.49409	12.53	10.7409	12.9168	8.32749	9.08441	10.094	8.57694	14.2102	12.5608	9.92918	9.42093	8.43976	11.9029	15.3862	10.9007	11.5108	11	8.3932	15.4377	6.06097	7.61541	9.24296	8.65536	6.9276	10.5798	12.1868	13.6523	7.06601	8.98903	8.19166	8.11219	12.3164	9.00784	13.413	11.8604	10.2058	11.4206	14.6066	14.8861	6.096	6.26718	10.5457	11.0182	15.7041	10.1733	7.44372	9.75084	11.2985	8.10657	12.1878	11.3347	13.4752	9.48644	9.56157	9.82332	8.82829	9.26185	13.1598	10.56	10.2422	9.69648	11.6069	8.07061	6.84771	9.60575	10.9766	14.7441	10.1677	11.7816	10.1878	15.3236	8.25102	8.89781	9.08043	9.33515	10.7307	7.73646	10.3668	11.8233	10.1713	10.774	12.9922	9.47306	8.46872	9.67578	10.5266	7.00198	11.433	12.4485	12.192	7.5358	12.2574	11.1734	9.92014	8.7751	7.09223	7.64824	9.04279	5.90702	9.429	9.49862	11.2343	9.1749	6.61829	12.9629	11.514	15.9318	9.78649	10.1785	10.4106	12.3292	7.55395	10.4167	9.78562	10.0612	11.1047	10.963	12.3147	10.8307	14.9389	8.43288	16.7547	16.4827	15.5696	11.4125	10.9162	15.9668	7.88606	8.39314	7.28169	15.4329	6.72434	10.4872	15.5052	11.2191	11.055	8.93927	9.90906	8.67782	13.0656	10.7771	9.96408	10.243	8.69185	8.75461	9.69157	11.5561	9.48938	8.6681	8.9887	9.36205	8.03066	12.0136	9.3546	10.4188	12.6928	11.1921	8.92664	12.7762	9.78517	10.0191	10.0555	7.42909	10.2933	12.5695	12.4817	14.9824	10.9842	11.3681	8.70758	6.1612	9.94484	10.7005	9.98981	10.5521	8.09458	9.61133	8.77947	5.93831	9.79232	13.3544	7.62461	10.1579	11.0373	13.7593	9.77991	8.89337	9.79279	11.7945	13.5624	14.6435	9.96447	11.6047	7.95197	8.8689	11.8786	8.46938	12.3613	9.60366	9.15141	12.6735	10.8352	7.1073	10.5977	6.30304	13.8839	7.70348	12.9526	10.6981	9.85783	8.72735	9.0702	9.39993	7.87675	13.8833	11.2183	8.75591	12.3051	10.9152	11.4572	11.8566	12.5831	12.5742	9.9431	8.71074	6.86501	9.77527	11.3793	8.05922	12.043	10.1308	10.7243	10.7585	8.90114	8.98303	9.60983	15.8391	10.3458	9.48	7.46552	9.7605	14.1911	9.25636	13.0207	11.6	10.448	12.3328	10.2254	10.4131	9.2708	9.76083	10.4067	12.3288	10.0215	10.0381	12.9211	10.9909	9.93738	10.7577	11.6109	12.9126	11.3442	13.1447	12.9094	11.8839	10.8041	11.7145	14.0172	10.733	13.4454	12.0326	11.3746	11.0064	14.5128	10.9066	12.7927	14.2687
train	fold5_a271_label1	1	16.2925	18.1498	11.909	13.4685	14.4035	10.794	13.8569	12.9197	11.4148	12.4848	14.9729	15.4744	14.6852	11.5654	10.9037	15.5889	12.1808	12.4415	11.1661	17.2542	12.3142	11.4311	13.6505	15.3622	11.2742	16.2037	12.5621	12.8494	11.9069	13.4906	8.21513	14.9076	10.3116	13.5355	8.91984	11.8066	9.89842	12.1587	13.5225	12.4934	7.14291	12.1091	13.8678	15.6318	11.7366	9.89122	10.733	7.51358	8.26281	11.7056	14.7311	12.2128	13.0294	13.0578	12.141	9.97097	12.2563	13.0527	15.298	12.0466	13.2165	12.3472	10.8392	12.832	12.6176	11.2918	11.2258	13.5755	9.67579	10.6373	15.6956	9.96501	11.6604	9.62209	16.2587	10.4289	12.9729	12.205	12.0279	10.4697	11.023	13.7728	11.8759	10.0699	10.819	15.1998	10.6819	11.1543	8.21682	12.289	15.3255	11.7735	10.3509	14.2847	9.19298	9.56423	10.6756	15.9688	11.301	11.2363	13.8325	9.91262	11.193	10.4651	10.5735	11.4646	11.0998	10.5673	12.4975	11.4737	13.88	19.2738	12.8196	15.837	16.555	10.9618	10.1999	11.1358	9.01394	15.3391	10.1223	11.6786	13.9723	11.7721	9.8903	14.9431	8.75488	11.1152	17.261	12.2419	10.9043	11.6417	15.6484	13.9938	12.4285	15.9724	19.1406	11.0601	11.9797	12.7396	17.8067	10.083	17.5436	14.8471	9.51547	14.7216	13.3649	17.9278	14.8539	11.1781	12.6652	11.9699	14.5372	11.9999	11.5248	8.88498	12.9845	15.2646	12.2022	12.3139	15.3432	16.6015	13.4833	13.8833	12.558	17.0348	10.6167	9.58121	12.9217	11.1382	12.0718	12.8049	12.2513	13.0688	12.5826	10.8735	11.2723	11.0263	11.082	13.5469	12.3336	11.5493	9.03441	15.4962	11.5514	9.96668	8.12232	12.2154	12.4929	11.4626	19.7524	12.551	13.7849	10.6461	19.0184	13.628	12.5425	9.34666	11.317	12.7383	10.9683	12.3238	13.5148	12.6753	12.7609	11.086	12.1007	15.5216	13.6332	10.5596	9.80073	9.1716	9.31004	9.36447	12.9327	13.5008	11.3208	15.1164	12.166	10.0384	12.0099	11.6421	13.5739	10.5438	10.3563	10.7741	13.5073	15.7857	14.0257	16.9552	9.30581	12.0488	9.33023	9.88561	15.6021	11.1442	11.5972	10.4625	11.1042	11.4029	10.4498	10.5267	9.86593	8.02426	9.17228	10.413	13.6715	16.0996	10.7999	10.0096	12.442	10.9076	11.5199	8.83809	14.1184	13.894	13.1507	9.19213	11.3821	16.1932	10.6495	16.2416	13.5388	9.05448	9.46488	16.1559	18.394	7.38006	11.7768	15.2867	10.5622	11.5701	8.15757	13.351	11.0517	10.1828	7.94132	7.83176	10.304	10.3856	13.8431	12.9374	9.5123	10.292	11.8641	11.1298	11.2207	8.85974	14.2305	11.0007	10.1276	11.2728	15.72	9.14392	8.80933	12.7869	12.162	13.0747	11.2072	15.4505	12.1797	9.98735	14.1689	11.5476	9.07942	12.2578	9.73905	9.8405	12.0919	12.3544	13.8881	11.8737	10.6972	13.8715	11.8767	12.0441	10.0351	10.596	8.65484	10.598	10.1829	13.4338	13.1781	12.4466	16.1304	17.7751	11.9925	11.117	14.5924	11.54	10.7048	14.1875	12.7772	10.7806	10.0901	10.4199	7.74484	11.0535	7.73019	14.7717	9.7436	13.4358	10.6172	19.2573	10.1909	14.6328	11.2294	15.7597	10.769	15.1378	15.3527	10.2264	10.4697	12.3561	9.75706	13.7894	12.7009	12.2811	13.1243	9.17113	9.32051	12.329	13.9655	10.4543	11.1689	11.4514	12.0212	7.29507	11.209	13.3003	13.7789	10.7806	17.2876	16.231	16.3056	11.9078	9.4377	11.9754	9.39944	10.8842	15.4561	12.6477	12.3492	9.31976	10.2702	11.3257	17.9215	13.2041	12.1762	9.95293	10.2945	9.30268	7.68128	12.1935	10.4671	15.5311	12.1845	11.3986	12.7956	12.1021	11.3211	10.4872	15.8444	18.5271	9.75406	9.43184	11.2912	10.6229	10.5027	14.7894	10.8312	11.7269	11.6679	11.3837	8.65859	8.56997	9.41644	9.37377	12.5862	8.72004	8.33221	13.6744	9.19336	10.532	13.9233	9.75924	11.6724	9.29243	9.64707	10.0786	8.91622	11.1132	12.0404	11.3993	10.3539	10.7379	9.34256	8.67438	9.90707	11.3713	12.224	10.3727	9.78985	10.7327	13.4366	11.6996	9.16677	9.74464	9.63955	11.032	10.2957	11.0593	11.5085	9.21536	12.8244	16.2138	9.8756	12.4375	12.0865	10.9045	9.19248	14.3203	14.9175	12.5812	8.00167	12.2127	9.8942	12.3736	10.7372	9.64176	8.49839	12.5023	12.0895	13.4489	13.0885	16.7194	11.2484	9.02943	7.99528	7.74431	10.5275	8.03775	15.8744	9.71445	11.1014	10.6307	12.92	10.8703	7.33631	10.957	11.4711	11.9322	9.14722	6.74865	8.14029	7.15007	7.43617	10.2472	13.9004	9.48986	7.87118	9.54757	8.03004	7.97603	8.56039	11.8406	9.96245	8.33946	7.32008	9.1857	8.9621	9.7592	10.0747	9.83809	9.95351	7.26151	8.96756	11.328	11.9521	6.7207	8.68429	13.2971	11.4952	7.67661	8.16907	10.5172	9.51636	9.38053	9.39077	9.0517	8.18248	6.41877	9.17951	8.67354	12.3033	11.825	7.66818	10.0743	8.70994	8.3368	7.24584	10.3786	11.3249	9.90495	12.7015	7.54338	7.89356	7.69611	12.0548	7.32819	11.3283	10.5417	7.67788	10.0105	10.6432	8.90603	10.4139	10.273	7.63565	7.56044	9.25914	9.38048	8.93099	12.5398	8.18958	10.1994	9.41534	7.64922	8.3103	9.33371	6.58711	10.0425	11.3753	7.18863	8.09991	10.4065	7.89584	7.96972	11.8464	6.83616	10.9053	13.7056	8.8419	12.1368	10.8358	12.6711	10.1912	8.34018	9.24258	9.98021	9.83729	8.279	8.28778	8.82489	7.62922	10.0888	10.2794	7.53478	7.64148	8.55653	9.08535	9.84209	9.6885	8.30463	12.0903	7.49382	10.3469	10.2387	6.85072	9.25703	6.662	10.3662	10.977	8.06521	9.07209	7.62586	7.67641	8.35503	8.80169	9.31308	8.07114	9.68609	6.10607	10.484	8.00519	9.05389	9.83828	8.12648	10.1514	9.10499	9.2669	8.35552	7.04426	12.4154	12.7138	10.3651	8.52934	7.30622	8.03592	8.37391	9.27726	11.7703	12.3352	9.82834	7.05129	10.0439	8.21195	7.80091	8.0834	11.885	10.633	9.47938	7.60445	7.65641	8.44209	10.6599	7.13948	13.2194	10.0375	10.4252	10.2212	11.9929	9.48677	10.9366	9.70041	9.46992	8.43966	7.76115	12.6803	8.15338	11.2293	7.32546	10.5155	8.00661	9.47077	8.40703	7.98623	13.0538	10.3006	9.83592	8.90092	13.889	7.84584	11.9873	9.15794	12.0965	9.87037	7.49355	11.3709	11.7498	11.1134	12.2955	8.85282	10.2054	7.52816	8.06097	12.4444	12.0057	7.06353	8.85512	7.35998	9.15898	7.29585	10.3501	9.57786	8.07934	12.0929	8.27613	9.48464	9.37514	8.5136	7.23342	9.62321	9.0922	12.2784	7.97544	10.2969	9.03416	8.75873	13.0251	11.0951	8.58626	7.71998	7.03748	11.1968	13.9205	9.26034	11.138	11.5003	8.51403	12.9409	7.89028	8.33474	8.12902	7.86582	8.09149	10.0766	11.3455	11.6786	12.2728	7.28021	6.50575	7.40847	10.7086	8.19412	11.6956	11.8474	9.57482	8.88079	12.7245	13.7474	7.92012	6.97677	10.8639	9.67582	15.191	9.81698	8.27969	8.80369	10.1961	7.59247	12.2655	10.1065	10.0097	8.03659	7.53167	8.13324	7.1254	11.5966	11.9321	7.40079	9.88781	8.98229	8.42206	6.41001	6.69684	8.65507	9.63321	14.0041	7.60771	10.3584	7.82339	11.262	6.87323	6.84155	9.42026	7.18855	9.88557	8.98361	9.43144	10.0682	9.8665	9.4131	11.2372	6.97211	8.36804	11.2065	7.30964	7.91466	10.9985	11.2403	10.8612	6.75242	11.1963	10.3035	9.42914	8.47297	7.28837	7.80733	6.81692	9.21606	7.09445	8.73636	8.54393	7.79805	8.61908	11.0604	10.2632	9.31753	8.73817	8.88807	7.9665	11.1568	8.89916	8.15033	7.79885	6.94325	9.01986	8.98328	11.238	8.17489	13.3936	8.29336	15.6781	10.0634	15.1078	9.08578	7.65257	14.726	7.38796	8.31517	7.31205	13.9095	8.49705	9.13462	13.1318	9.50038	10.0259	7.84679	7.94797	6.79442	10.3131	9.55356	8.09553	8.91242	6.54088	7.78097	8.11237	10.3176	9.29053	9.05573	6.99582	7.50142	5.93287	8.12224	7.26453	7.5084	11.0222	10.4105	8.06957	11.7189	7.85863	8.57253	8.58754	7.29172	8.22224	7.63306	11.3333	13.2844	9.85146	9.24623	5.96093	10.7731	8.97822	8.93841	8.8779	8.99332	7.57494	8.74032	8.52717	10.9155	7.25365	11.4437	8.2242	9.14003	10.9555	11.7024	7.24428	7.94536	7.79275	10.1726	10.2547	12.679	8.50969	6.95953	7.47808	7.89033	8.68925	7.81383	10.5968	8.65969	8.55793	11.8315	10.0271	7.47684	9.11742	7.94229	11.9411	7.35005	10.9842	7.29604	6.59011	7.06411	7.89271	7.30684	7.21403	11.1688	8.88341	6.89926	9.48521	8.99586	8.17437	10.3104	11.1144	11.0957	8.90143	7.62373	6.32801	8.06207	8.68859	7.11783	9.84081	6.95118	7.74527	7.98349	6.93279	9.17305	7.99131	13.7014	8.93511	8.27457	7.44672	7.85516	8.81573	7.99847	11.2148	9.81035	7.95131	10.1324	7.73036	7.57785	7.16279	7.47566	8.65451	10.4244	9.06215	7.92493	12.217	8.08961	7.03923	8.33662	9.17393	10.5803	7.82094	10.9614	10.6508	9.52181	7.53727	9.17	11.681	7.51748	10.976	8.80959	8.61481	9.07118	12.0971	7.8133	7.00368	7.87717
train	fold5_a272_label1	1	11.6505	17.0088	6.63679	11.9233	9.35326	9.99743	12.6934	10.3853	9.76734	11.1838	16.1035	14.5909	14.3532	9.57291	9.73148	14.3159	12.391	13.5061	9.90648	17.0688	11.9199	10.6752	14.6174	15.4903	8.78005	16.4031	9.22976	10.8306	11.6661	12.721	9.31561	14.47	11.0464	12.1713	9.90334	11.8137	9.71242	11.3885	13.0373	11.4444	7.43822	10.3422	13.423	13.3115	8.81514	11.7753	9.46387	8.66197	10.5158	10.1714	14.231	13.2115	13.3184	13.2018	13.4393	9.79706	12.3378	13.6786	15.0517	11.5108	12.7582	11.155	10.2661	12.2337	12.7846	9.34258	11.6025	13.6519	8.85588	10.4472	15.4474	10.0265	10.7434	9.36923	15.2521	9.62202	13.0383	12.9721	12.286	11.4982	8.76753	13.2398	11.8277	10.3574	10.9548	14.4896	13.3884	10.1426	10.3539	12.2155	14.7556	10.302	9.79528	14.1862	8.15883	10.2747	11.6399	16.1924	10.8528	11.754	14.2531	10.5455	11.7487	12.326	10.6673	12.5246	12.1536	9.02471	12.444	13.0602	14.3752	19.8311	12.61	14.788	16.0032	11.0837	10.2523	10.5055	9.47122	15.5433	9.12302	11.4028	13.056	11.7603	14.1369	13.7694	8.4386	11.4996	17.6832	12.9757	10.8875	11.0029	14.5157	13.4884	11.7781	15.6929	19.5362	10.7767	12.2408	13.0359	17.8636	10.3136	17.0293	14.4973	9.71151	14.7711	12.6514	18.3626	14.8877	9.832	15.3455	12.1593	15.433	12.3716	11.4028	10.71	13.202	15.1334	11.5837	12.3702	15.4247	17.0867	13.2789	13.9801	13.6103	17.252	10.2383	9.31186	14.0576	10.8059	12.1554	13.0714	12.3793	12.8828	12.5759	9.99796	11.5809	11.7039	11.2386	13.3147	12.1159	11.4999	9.39646	15.5439	10.0248	8.16993	9.83166	11.7856	11.0545	10.7884	20.3597	12.8092	13.1618	10.8095	19.3453	14.0382	12.014	8.47284	10.5637	12.0912	9.25246	11.7373	13.716	12.3217	12.9596	11.0973	13.4579	15.6872	10.3234	10.6161	11.0512	8.68647	10.3659	8.95822	13.0061	13.7804	11.4345	14.4074	11.5557	10.3537	11.885	11.9428	13.509	9.84609	10.8072	9.60328	13.3686	15.5943	12.9701	16.5811	8.97722	12.205	9.42609	10.2863	15.4407	10.6768	7.95261	8.9785	11.8443	10.6239	10.3795	9.26083	9.97564	11.0842	9.09756	9.27586	12.9597	16.3783	11.5272	9.97	12.9419	10.8584	10.6441	8.9715	14.3508	13.6313	12.925	9.79054	11.3152	16.6341	10.7703	16.6695	13.3995	9.09367	12.9455	15.2493	18.4447	6.99075	11.8955	15.8663	11.1502	11.4318	8.34487	13.3726	11.7145	8.33304	8.47458	10.2175	9.88021	11.164	14.0836	12.3737	19.315	10.3672	11.7533	10.6675	11.1106	7.95565	11.6567	11.0412	8.69377	11.5158	15.705	9.24193	8.9083	12.5295	15.8113	13.134	11.4182	15.2362	12.4784	9.205	14.3169	11.9314	9.99912	10.8489	9.93876	9.81241	12.6372	11.5516	13.2251	11.8683	9.96863	13.4369	11.4194	11.6353	9.23428	9.98138	7.29229	11.602	10.4389	10.134	12.4194	13.0158	15.9968	18.0468	12.1401	11.1113	14.0327	12.0293	10.468	14.9353	12.2204	10.0347	9.51583	10.3074	9.42287	10.7124	6.81413	14.9065	7.31672	13.358	10.0725	19.8019	9.71276	14.1332	10.0204	16.2112	10.2817	14.8741	15.1314	10.5584	10.4378	12.254	10.0079	13.7271	12.2543	11.2665	12.3431	8.90784	8.61438	12.9905	14.8349	10.5387	11.5819	12.907	11.6675	8.99139	11.4716	12.755	13.6103	10.1719	14.1496	16.5753	16.8445	8.56811	8.79722	10.0392	9.20836	11.2225	14.6782	12.3689	12.8286	9.71648	10.7922	10.8908	18.4734	13.1652	11.1926	9.29834	9.96452	8.71652	7.69354	11.9551	9.60717	15.4321	11.7546	11.1341	12.8609	11.9153	10.2986	10.7967	15.7417	18.699	9.3449	10.0212	10.0592	9.79716	14.6758	14.7964	11.4089	10.8341	11.8414	11.577	8.44436	7.88794	8.39939	8.94138	12.1325	8.07552	9.1283	12.2385	8.52406	11.1689	13.8791	7.83407	11.6531	9.98949	11.9274	9.93492	8.79018	10.9801	11.8315	11.5542	11.1634	11.8122	9.14113	7.12848	10.2178	12.3893	12.043	10.4298	9.97798	8.73681	13.5694	11.107	7.83479	9.34279	9.58097	10.2844	10.6844	10.1748	10.6169	8.88225	12.5681	15.9033	9.49431	12.8523	9.92311	8.36426	7.70961	14.5276	15.2494	12.1748	7.39679	10.9195	9.00668	13.1033	6.94289	9.14413	7.68021	12.4113	12.8744	13.4189	12.8007	16.0656	11.4759	8.83818	8.67564	7.87004	10.7173	7.85311	18.509	9.51228	11.2371	10.2307	12.8898	11.0582	7.11782	9.94774	11.8926	11.0938	10.5509	8.52747	7.80566	7.79526	7.61739	10.0277	14.3398	9.57341	8.33404	9.99159	8.97356	7.25615	8.86418	11.8084	10.1667	8.14714	8.42365	9.42928	9.69459	10.1181	9.95144	9.88518	9.7249	7.99864	8.20432	11.8451	12.128	7.33312	8.75379	13.0527	11.9079	7.73706	7.80467	10.3354	9.66781	6.97307	9.29058	8.01478	6.96903	7.95729	8.20865	9.61039	12.1328	11.8085	7.83613	10.3668	9.24391	8.36335	7.74283	10.3307	10.8646	10.3381	12.9934	7.97665	7.97003	8.81353	12.2216	8.1946	12.0114	10.8316	9.71527	10.2625	10.7948	9.49483	10.5928	8.04817	7.39323	6.64718	9.4671	8.7773	9.04583	13.0422	9.66303	10.4835	9.80176	8.6295	8.14207	8.97075	7.76768	10.1903	10.3093	6.58342	8.60057	9.18677	8.15595	7.10247	11.8989	7.95732	11.0802	13.6707	7.73601	12.9205	10.8525	16.5718	10.2636	8.66387	8.31079	10.2425	9.08928	9.12241	7.65114	8.78591	7.25039	9.2267	11.0006	9.24731	7.70872	8.85562	9.17957	7.71735	9.71685	8.91944	11.8879	7.13628	10.0063	9.18714	6.72336	8.14676	7.001	8.82902	11.5502	7.00599	9.36993	8.58319	7.71776	9.21087	7.61278	8.83655	8.11448	10.0925	6.89577	10.5109	7.0861	9.2972	10.2293	8.03187	8.86643	9.65589	9.64602	6.97753	7.54991	12.934	10.7198	10.7083	8.30003	7.59211	8.3851	8.53093	9.5789	11.96	13.2559	9.7755	7.81882	8.48094	8.31477	7.77171	7.44763	10.8468	10.3746	9.44854	7.8164	10.77	9.04811	9.72645	9.68765	13.1111	9.69494	9.28077	10.5027	11.8553	8.73472	10.3116	8.26035	6.82871	9.50798	8.85629	12.9284	7.28972	11.5633	7.54669	10.9468	6.98538	8.69861	8.20931	8.30729	12.547	9.91583	9.83045	9.27437	14.549	8.44338	13.411	9.61619	12.4171	9.66496	8.25398	11.773	11.955	11.1241	12.7751	7.26967	8.30052	9.05627	8.96773	12.7417	12.3941	7.22597	8.47894	7.35013	7.85481	6.94954	10.479	10.1028	7.28861	12.5095	8.19631	7.75874	9.13927	9.38463	7.9508	9.52475	10.1553	12.3025	7.69786	9.17871	9.74548	8.66062	13.4781	11.7757	7.65841	8.50469	6.49689	11.4927	13.5936	7.39344	10.6111	10.8133	8.13711	12.9366	8.55965	7.39962	8.41465	7.52532	7.78163	10.3771	11.2924	11.1737	8.12142	7.34399	6.895	7.7198	10.8439	7.57576	12.2612	9.27472	9.60485	7.85106	7.60142	13.9939	8.16454	7.52928	11.6664	9.56155	15.0099	8.6479	7.12957	7.01897	10.8657	6.85024	12.2183	9.9312	9.51563	8.52698	8.4027	9.09204	8.00285	10.7115	8.90802	9.00666	9.53128	9.54677	7.01023	8.55321	7.32327	9.45059	10.4825	14.072	8.8204	9.40701	7.43904	10.3561	7.54364	7.80299	8.16696	7.63413	10.3557	10.1055	9.68733	10.65	10.9729	9.32051	12.6903	8.22946	8.24189	9.81945	6.71925	7.44845	10.9936	10.1892	11.1203	7.98348	11.4916	10.6425	8.81792	9.44888	7.80181	7.05679	7.9338	9.55084	8.92152	9.02437	8.86935	8.8591	8.20819	11.1036	11.0392	13.9556	8.38178	9.11564	8.55486	11.5335	9.00605	9.06648	6.55501	8.6013	9.25367	9.7571	10.519	7.40992	13.5625	8.54654	14.866	14.5318	13.111	9.73306	8.35683	13.8758	7.84469	8.95965	7.96193	13.1708	6.31653	8.6933	14.3302	9.69858	10.3099	9.7357	8.04512	8.64784	10.8718	9.80142	8.68517	9.0587	7.2766	7.7997	7.86402	10.9441	8.61533	8.14176	7.04237	7.58065	6.58102	7.76532	7.61379	8.12841	11.1349	10.0457	7.69556	12.1019	8.59081	8.59212	9.45587	7.6195	12.8231	13.8104	11.1504	13.5434	10.4851	9.57237	7.42518	12.003	9.12207	7.91029	8.55356	6.93587	6.98384	7.76515	8.11494	12.6188	9.68534	8.92555	8.36193	8.79967	11.392	10.6749	6.79013	7.56754	8.24734	10.4768	10.3688	13.1845	9.40318	6.40254	8.22802	6.87956	9.70507	8.4203	11.0783	9.13916	6.64558	12.3617	9.64449	7.86964	10.2364	7.47415	12.6795	6.97901	11.9997	8.60211	9.09201	6.78402	7.84745	8.81615	6.60865	11.7034	10.0394	7.31135	9.74856	8.18429	9.25738	11.0236	10.6785	11.0829	8.81516	7.60102	7.66251	7.46143	8.86054	7.8479	10.8336	7.20131	7.67992	7.15536	7.55319	8.6763	7.07827	13.4784	7.97544	8.27718	8.65911	7.35319	12.2247	7.08494	11.1722	10.2841	7.00928	9.73297	8.7572	8.598	6.94343	8.78887	8.43846	10.6831	8.47244	7.61382	9.42313	9.0388	8.3046	8.02962	9.05403	11.1308	8.14136	11.9226	11.11	9.76971	8.76824	8.87301	12.3505	8.25869	11.7836	9.29543	9.6517	7.25355	11.2567	8.33896	7.87941	13.9805
train	fold5_a273_label1	1	9.27592	18.3794	11.6881	12.601	13.2094	6.7342	13.4982	11.2677	11.4847	11.423	8.31352	16.3187	14.0499	11.4939	9.99729	13.8524	12.4297	13.715	10.7552	16.8833	12.1743	11.5147	12.5636	15.6628	10.072	15.4202	12.6402	12.8469	12.0514	13.061	10.6565	13.664	10.3854	11.9202	10.986	11.4374	10.3064	12.207	14.0181	12.6545	10.2084	10.0092	14.0259	14.0429	10.1443	9.99909	10.3965	10.6323	11.2267	11.2534	13.9152	7.20894	12.3744	13.4606	13.518	10.625	11.3552	12.2502	14.5256	11.3161	12.4317	10.9861	12.1952	12.2518	11.6671	8.06943	11.3066	13.859	9.09789	10.6307	15.8743	10.1544	11.4267	9.42627	14.9492	9.77667	12.4485	11.6465	13.617	12.2262	10.2509	13.2663	10.2952	11.3195	11.1172	14.6444	12.6914	10.8114	8.62347	9.52296	15.2337	10.4217	9.00625	14.2525	16.4672	8.07144	10.4781	15.8881	10.5825	10.866	11.4533	8.53185	12.1119	11.1988	9.06521	9.94917	12.2623	9.90366	10.8635	9.69714	12.8461	19.0871	13.2102	14.287	16.6198	10.9666	10.5279	12.0427	9.38962	14.179	8.54749	11.8708	13.0218	11.5118	11.0742	13.9189	9.49775	9.80622	17.5404	12.459	11.029	9.90469	13.9241	13.0143	11.952	17.9567	18.2148	10.9225	10.0817	13.4205	17.0473	10.0323	17.0384	14.7007	8.7545	15.4449	10.398	18.2386	14.1964	10.8912	14.7415	11.0045	14.6231	11.7916	10.3708	10.969	12.0675	15.5738	12.1073	12.0386	14.5446	17.1669	12.7521	13.3596	11.6904	17.1725	10.7527	8.78338	14.6679	11.2025	11.7123	12.072	12.3384	13.2951	12.1941	10.0758	11.4573	10.7021	11.3149	13.3173	11.8215	11.8128	9.05828	13.9896	10.3186	9.85149	9.00281	12.3282	11.4546	11.9417	19.0312	13.3647	13.3342	10.3465	18.824	14.0266	12.031	9.29178	10.6111	12.3031	9.45372	12.4915	13.8361	12.1987	12.5446	11.3809	13.7339	15.5782	12.0938	10.7215	10.1241	9.42157	10.8864	8.83953	12.0789	14.0866	10.3684	14.0305	10.6828	9.37531	9.30638	12.4091	13.4186	9.10301	10.1613	10.5885	13.3438	14.8566	13.0284	16.69	9.2588	9.37125	8.40764	9.55972	15.535	8.73307	10.1293	10.6452	10.3153	9.92118	9.48072	9.38997	9.94099	9.49421	8.99906	10.1576	13.4985	15.8337	11.7885	10.4039	12.7314	10.8005	10.5641	9.12246	13.304	13.5186	12.5303	7.63765	11.2255	16.1251	10.2688	16.8772	12.7338	9.23728	7.64036	15.4508	18.5246	10.0852	11.3555	14.5189	11.0996	11.3818	8.50906	12.7013	9.68524	9.44289	8.56116	9.59034	10.7601	11.1674	12.6807	12.6581	14.3107	10.2738	10.1656	10.6998	10.9904	9.01092	13.4135	11.1946	9.38057	11.4947	15.5991	8.69288	9.03029	12.7351	12.4354	13.396	11.0963	14.4001	11.2567	10.2627	13.579	10.8789	9.20703	10.5975	8.64364	8.81493	12.9132	10.5708	13.1124	11.3758	11.1582	13.4797	12.0116	9.40062	9.30084	10.6031	8.89873	10.9146	8.11991	13.4237	12.3916	11.9486	15.1469	16.3806	12.6228	10.7014	13.7198	11.6157	10.3328	14.2861	11.8635	9.59731	10.2058	10.1406	9.87451	10.9575	8.39196	14.6374	8.19162	12.5846	9.6837	19.2034	7.76321	13.5406	10.5289	15.7511	10.2915	14.7491	15.2875	11.007	10.6949	12.3746	9.53116	13.3049	12.6988	11.4315	12.7435	9.79415	7.18922	12.5527	14.8992	10.5436	11.2884	12.1775	11.0286	9.7157	11.9404	12.3418	12.8849	10.4109	16.5933	16.1944	16.4109	13.3096	8.80387	10.1448	9.17552	11.1466	15.0968	12.1033	12.3794	8.41644	10.9267	10.9542	18.0083	13.3447	10.0327	9.16245	10.1781	9.23196	9.12893	11.862	9.61555	15.2226	11.5567	11.0218	12.6711	11.9111	11.4098	8.12196	15.0976	17.9691	9.73533	9.42476	10.0029	10.2373	12.5496	14.7041	11.1968	11.6434	12.1376	10.8895	10.5591	9.44402	8.51909	8.93178	11.9098	9.59942	8.27523	13.0728	8.20266	10.2925	13.6178	9.21359	12.7282	8.482	10.5461	10.245	7.8233	10.9143	12.1791	10.8138	10.0665	10.3163	8.68227	6.65008	8.93135	12.0965	12.1093	10.317	9.63287	9.16956	13.4721	11.1411	8.01942	10.079	10.4367	10.719	10.9062	9.56141	10.3363	9.17546	12.7102	14.9804	9.39345	12.8321	10.8742	10.4485	8.65754	9.95926	15.0396	11.7287	8.15488	11.5896	9.32569	12.2549	8.93454	9.67365	6.36899	12.3001	12.362	13.3323	12.7248	15.706	11.0199	9.08666	7.54685	8.13504	10.0021	7.17363	17.3496	8.85346	10.9033	9.77108	11.9869	10.527	6.84941	10.6968	11.8908	12.822	9.50575	7.08657	6.81958	7.86376	6.91119	10.0793	14.6306	10.6337	7.2704	9.93511	9.43015	7.59674	9.28401	11.9436	10.0769	8.52025	8.75736	9.3193	6.33658	9.73034	9.41147	10.0471	9.67529	8.44916	8.76403	11.2927	11.8139	7.64832	8.07298	13.1993	11.6998	7.94218	7.80039	10.61	9.44929	10.1919	7.84024	9.3671	8.50027	7.4043	8.81855	8.63843	12.0552	11.7857	7.82971	10.1402	9.06419	8.5665	7.67951	10.6955	11.2914	9.37944	13.0409	7.35358	8.14872	8.7859	12.2483	7.10651	9.4368	10.5233	8.60461	10.6541	10.8811	9.59406	10.5375	10.0764	7.92713	7.07807	9.36458	8.69698	8.93083	13.1178	8.58494	9.55348	9.58476	7.9578	7.59203	9.10801	6.79881	9.72856	12.38	7.9935	8.43982	10.047	8.37225	7.51496	11.8949	8.65332	11.0213	13.2279	8.97181	13.0667	11.6384	15.1161	9.99134	7.31999	8.88349	10.0904	10.846	7.94479	7.97654	8.81506	7.02652	11.0833	10.4568	10.4811	7.40224	10.0837	8.86783	8.60466	10.021	9.94436	12.0538	7.32587	10.405	9.96988	7.43083	8.84886	7.995	8.3462	11.5679	8.61201	9.31153	8.70621	8.65301	7.45637	7.95512	7.64381	8.28452	9.39566	7.27086	10.5066	9.77332	9.11345	9.65471	9.28309	10.5684	9.75122	6.96251	7.64666	6.57879	13.0717	9.76525	10.5594	7.87108	8.49335	9.00692	7.49026	8.81289	11.885	9.84911	9.60536	7.82227	8.87055	7.3442	6.91284	6.86329	12.1095	10.0877	8.89634	7.70593	11.8927	10.8244	9.10237	9.44848	13.0005	9.47313	10.1734	10.3749	12.0892	9.52567	10.9754	9.8133	6.43506	9.35647	8.16382	12.8682	7.97863	11.6507	7.85041	10.3875	8.33001	7.92431	8.22321	7.67205	12.8744	11.4499	9.31067	9.06912	15.1468	8.05054	13.4297	9.39445	11.9351	10.1516	7.04402	12.1983	12.772	10.907	13.0005	6.85026	8.81704	8.00648	9.21393	12.8658	12.3424	6.83998	9.35571	7.69752	8.77661	7.06866	9.86105	9.16311	8.64775	12.6197	7.90485	7.19981	7.983	10.4762	9.08498	11.4791	9.37332	12.1188	8.67908	9.68971	9.29934	7.94002	13.2128	11.1789	6.89994	9.44239	7.62473	10.9887	13.4731	7.81374	10.8181	9.25041	8.10442	12.1656	7.69878	7.88468	6.82171	8.40332	7.63743	10.2813	11.2821	12.3596	10.2824	7.36476	7.4226	8.12256	10.7625	6.32942	11.4034	12.1813	7.39689	8.11092	14.5454	13.5767	6.95542	8.64693	10.5501	8.18024	15.6648	9.26354	9.06948	9.48994	10.6097	6.38986	11.5951	9.91357	7.44781	9.17666	6.99153	7.80187	7.47546	11.3695	10.7789	8.47348	10.5031	8.95772	7.77595	7.40396	8.59963	9.03974	9.82924	14.174	8.121	10.1651	6.95078	9.12978	7.73562	7.84162	9.59526	7.92089	9.97049	10.6002	10.0468	10.7083	9.49426	8.13758	12.1116	8.84652	8.39574	10.9649	7.68459	6.96026	10.898	11.3744	10.9403	6.55236	11.4278	10.425	9.52896	9.35966	6.92554	7.59538	9.72991	7.90005	6.82455	8.16336	9.65785	7.62909	9.94414	11.1902	10.4492	12.5619	9.13064	9.69596	7.52265	11.2883	9.0619	8.95419	7.90038	8.56971	9.33	8.0649	11.7729	6.88056	13.7196	7.943	15.7468	12.4559	14.8887	9.89011	8.12442	14.5628	10.4683	6.20885	8.60247	14.9358	7.50365	8.92967	13.9542	6.63567	10.2112	8.86745	8.2842	7.31873	10.7136	9.45003	8.89622	9.05927	7.93354	8.10822	7.77032	10.5397	9.00905	8.75212	8.22572	7.76486	6.53449	10.319	8.31037	9.70431	11.2666	10.6874	7.56043	11.8074	6.92309	6.94655	8.63548	8.23648	7.38143	13.5533	11.1419	13.4563	10.5545	9.13042	7.25888	13.9799	7.21518	9.1663	8.11165	8.65276	6.43204	8.27975	9.00167	10.3812	6.5417	9.13707	9.35228	8.41622	10.5351	11.146	7.65056	7.87866	7.56929	10.0798	11.4658	13.1043	8.72427	6.8796	7.37066	8.22279	9.49285	8.69102	11.0786	7.80334	8.52707	10.0058	9.10804	7.66261	9.10294	7.65584	12.7226	8.18604	10.9981	8.76596	6.63915	7.65266	6.95606	7.36542	7.08219	9.89056	9.66028	8.11831	9.93912	8.59893	8.41025	10.322	11.8772	10.9818	8.84239	7.89603	6.28234	7.01772	8.62475	7.02501	11.2675	8.03727	8.94915	8.81422	7.77146	8.98713	9.48048	14.1807	9.7091	8.31282	9.76678	6.93519	7.10775	7.59842	11.7657	9.52177	9.2958	8.55535	7.9371	9.34183	7.79704	8.95286	9.40873	11.0461	7.54452	9.42475	11.9871	8.61852	8.3715	9.31986	8.97988	11.096	8.70585	11.246	11.0128	9.413	7.50387	8.95535	11.8694	7.82682	11.0397	9.50625	9.16932	8.75772	9.74393	8.72746	8.94817	9.98347
train	fold5_a274_label1	1	8.29117	17.2921	8.27723	11.9271	11.2356	8.53115	14.3234	10.7254	9.6234	10.4154	14.409	14.9331	14.499	10.2222	8.53261	14.36	12.1051	10.8682	10.165	17.1366	11.9175	10.1043	14.4622	15.9496	9.64421	15.5157	9.79816	12.9421	11.3385	13.9786	11.2685	14.1539	9.29976	12.7142	10.2576	11.8659	9.71903	12.2843	14.3096	13.0866	10.0279	10.9844	13.8902	12.5321	10.1006	10.8876	10.9719	11.6634	12.7843	12.0074	13.8051	9.84031	13.3455	13.0233	13.2232	10.4229	11.9517	13.1148	14.9994	11.0706	12.198	11.7259	10.7628	12.902	11.4526	12.0565	11.7257	14.1531	10.2756	10.8503	16.7593	9.34725	10.2507	9.04688	15.7692	10.1414	13.0484	12.0975	13.071	13.032	8.83398	13.4055	10.5343	11.6442	9.45161	15.2605	13.464	10.6889	10.576	12.2779	15.5094	10.6794	10.6142	14.1915	9.67002	8.80347	11.1409	16.1807	11.0603	10.6716	14.1304	11.7606	11.9044	10.958	11.0016	10.8188	12.7321	9.91935	11.7359	8.98411	12.8595	19.1065	13.4357	15.6008	16.439	11.8332	10.6689	11.9229	9.92403	14.7684	8.38358	11.9281	13.3169	11.6883	11.0802	14.663	9.48313	11.3283	17.4527	12.9379	11.0531	10.8051	14.5606	13.2774	11.6848	17.7019	17.8795	10.5473	11.6377	13.4913	17.549	11.0202	17.1499	11.6959	9.59469	15.4411	13.7896	18.055	14.8505	10.8813	14.234	11.6883	15.1347	12.096	10.2698	10.8092	13.1072	14.3101	12.1319	12.1004	14.7661	17.6405	13.2516	13.8019	13.3933	17.7958	10.5343	9.23609	13.7915	10.9161	13.0403	12.4789	11.7025	12.9402	12.5124	9.6203	11.0619	11.1812	11.5868	14.1083	11.8865	12.5036	8.79331	15.2857	10.549	8.87991	8.03495	11.6229	12.4265	11.3459	19.366	13.1386	13.3084	10.7229	19.3704	14.2366	12.5525	8.95797	11.1358	12.6051	10.7035	10.8188	13.3129	13.1997	12.6197	11.2753	13.2242	15.3912	11.7521	11.0674	11.1876	8.51641	9.86699	9.48672	12.6306	13.8783	10.8861	14.6804	10.3139	10.3403	12.3597	12.0666	14.0019	11.148	10.8206	9.70444	13.3468	15.39	12.9014	16.9145	8.96158	12.1884	9.74283	9.27113	15.5218	11.0342	12.2771	10.3115	11.0524	11.0401	10.4132	9.53251	9.83196	8.60597	9.87222	10.4934	13.5658	15.9186	11.4184	9.82105	13.3809	11.1365	10.8584	9.09979	13.6649	13.7003	12.7927	8.12083	11.34	15.9656	11.4529	16.8198	13.2196	9.14271	10.1131	16.2988	18.3799	9.34257	11.6288	14.6583	10.9931	11.0511	9.23641	13.0466	8.45508	9.63404	8.27276	10.6582	11.2362	11.3814	13.0221	12.1786	18.5238	10.706	11.5025	10.9451	11.7272	9.50315	11.122	11.1945	8.20821	10.6599	15.5959	9.5788	8.48133	12.7901	12.8435	13.4752	11.0325	15.4734	12.1089	9.62011	13.3981	11.5307	8.47176	11.0137	9.71139	8.39412	10.8524	9.58936	13.3915	11.8631	10.2183	13.7513	11.9005	10.8236	9.86433	10.3981	7.14001	11.152	8.70047	14.0508	12.7686	12.124	15.3393	17.5355	12.359	10.8167	13.7265	11.5458	10.6708	14.5931	12.414	6.98738	10.5783	10.4927	9.12204	10.9987	8.79943	14.9957	10.2409	13.3999	10.4168	20.0946	8.93603	14.1828	9.16515	15.7621	10.7863	14.3796	15.3234	9.73539	10.6841	12.5716	10.4716	13.5743	12.6916	12.064	12.7559	9.1048	7.60073	12.9745	14.9562	10.6955	11.0789	11.6628	11.5388	9.19105	11.3244	12.8844	13.5313	10.6884	15.1189	16.5774	16.8461	9.20768	8.16941	9.27543	9.2882	10.8932	15.1847	12.784	12.7607	9.86956	11.1249	11.2198	18.6458	13.4486	12.3159	10.096	10.1989	9.26326	7.95046	12.1166	8.87696	15.1295	12.0202	11.3388	12.5389	11.2538	7.72742	9.83749	15.7087	18.044	9.58558	9.84269	10.4583	10.9125	12.3274	15.0434	11.2556	12.0702	12.3767	11.3472	10.4401	8.20955	9.73806	9.40934	12.5517	9.09092	9.07591	13.4549	9.14836	10.3343	14.7467	9.50507	12.1533	7.93921	12.4517	9.45945	8.66063	11.0841	12.2519	11.5005	10.9679	10.4441	9.15864	8.88182	9.46278	11.9855	12.1899	10.0782	10.0619	10.7415	12.9156	11.5447	8.66747	9.80376	8.10421	10.5594	10.8198	10.2395	10.4111	9.12836	12.51	15.9977	9.78006	12.9632	11.7286	11.0378	7.60167	14.4195	15.4391	11.4044	8.05631	11.4973	9.59289	12.9061	10.1909	9.51992	10.8498	12.4739	13.0737	13.5457	13.2092	16.5749	11.0347	8.91131	8.52372	8.4944	9.2874	8.47734	16.9777	9.55893	10.6605	10.1921	13.2911	11.045	7.52625	10.8593	11.3961	12.8784	8.29564	6.19834	7.80748	7.69308	8.86576	9.30368	14.1028	10.4133	6.76479	9.6392	8.86366	7.46565	7.83677	11.6364	9.78276	8.78084	8.55397	9.54381	9.9073	9.477	10.2445	10.1136	10.0364	8.12575	7.53754	11.5612	11.6492	6.95586	9.37757	13.229	11.6467	7.3707	7.03705	10.4673	9.42535	9.8894	9.84897	8.16628	8.55664	7.11912	9.27124	9.71373	12.1231	11.4417	8.21356	9.87573	9.70605	8.38914	7.16116	10.6426	11.1577	10.0423	13.1435	7.55864	8.6682	8.24502	11.978	7.0572	11.0896	10.2744	10.2112	9.99447	10.5816	9.66105	10.3169	10.157	7.48284	6.77417	8.19122	8.52424	8.93393	13.1476	8.84386	9.87064	9.65768	8.37411	7.28773	8.92168	7.99076	9.95785	11.9709	8.11418	8.48537	10.3569	8.04173	7.81829	11.5291	8.15147	10.5962	13.2647	6.85079	12.4515	11.3481	14.4236	10.0433	6.82257	7.82132	10.0156	9.86493	7.46698	8.67816	8.40116	7.32153	10.3949	9.86168	8.79577	7.55937	10.099	9.05495	7.94809	9.57279	8.14374	11.513	7.823	10.1946	9.59702	7.71019	8.73901	7.57256	7.65922	11.0878	7.36203	9.02855	8.88042	8.58037	8.48362	8.36629	7.98363	8.81715	9.6874	8.78666	10.3995	8.88357	8.78726	9.73006	8.27665	10.1471	8.96116	8.44588	8.17881	7.7189	13.1095	10.6976	9.92908	9.59519	7.27516	9.29313	7.21569	9.06404	11.7937	13.1905	9.7058	7.49085	9.67158	7.21964	7.27639	8.01675	10.7876	10.2979	9.03286	6.94579	11.0224	10.347	8.15066	8.54052	13.0167	9.78587	9.36724	10.5513	12.1673	8.82041	10.9369	7.32927	6.83718	9.06794	6.95541	12.6467	7.45252	11.5806	7.96561	9.9766	7.8612	8.17062	7.78748	8.68502	12.8856	9.21147	9.81044	8.3475	14.5441	6.99239	11.8486	8.94488	11.6597	10.2693	6.99878	11.2469	12.2048	11.4058	13.2093	8.61661	8.06778	7.8349	8.03977	12.7688	11.7188	7.78548	8.40563	7.14547	8.86805	8.28974	9.97463	9.32718	6.44236	12.2714	7.49746	6.61175	8.38388	10.3345	7.93125	9.56045	9.63759	11.748	7.03268	10.0891	9.36317	8.02634	13.0454	11.4858	7.09744	8.96788	8.03265	11.2172	13.0417	12.0536	10.3236	9.85978	8.37436	12.8995	7.56342	7.07447	7.19209	7.87141	7.51983	9.9425	11.2566	12.0318	8.08099	6.84335	7.69231	7.24889	10.778	6.76818	10.3643	11.7359	6.96563	9.05978	13.9794	13.6826	9.00219	7.52536	11.1392	8.87963	14.729	9.58791	8.01022	7.92598	9.97005	7.08704	11.9134	9.85342	9.58181	7.86174	7.48774	7.61155	7.31635	11.5606	9.13174	8.02521	9.44791	8.46321	9.60362	8.16593	7.45334	7.69003	9.33816	14.0578	8.93828	8.74611	8.12919	10.7449	8.5582	7.14753	9.32671	7.38686	9.74299	10.4558	9.5144	10.7427	10.1567	8.78901	11.6965	9.55612	6.89891	10.6525	7.28627	7.62797	10.7937	11.408	10.8583	7.16846	11.0496	9.7826	8.65754	8.50771	7.36641	8.87592	7.11116	8.45512	7.14422	8.43642	9.72861	10.6947	7.98693	11.0283	10.1955	14.0009	7.6241	9.29661	9.53141	11.1482	7.6579	9.178	8.08041	7.93066	9.36332	8.28394	9.66232	7.20063	13.4992	7.62286	15.2378	14.2679	14.6931	9.86035	8.96112	14.0432	7.94086	7.63638	7.22808	14.7725	8.53919	8.64957	14.3776	8.79297	9.89383	9.65933	7.9945	6.67393	10.6563	9.37878	8.27908	7.30333	7.29	8.33476	7.34997	9.73673	8.1746	9.45147	7.54812	7.09195	7.47581	10.0012	7.47718	9.05574	11.078	9.826	6.99008	11.5782	8.97021	7.33702	8.20571	7.88415	9.93869	9.91322	10.7414	13.3115	10.3037	9.02703	8.11206	7.34077	8.32873	8.33347	7.3175	8.81524	6.7827	7.99556	8.45663	6.94339	8.5775	9.56271	8.74988	7.99777	9.8768	10.671	7.23846	7.47974	7.78456	9.62371	11.6188	12.8088	8.28881	7.07313	7.28214	7.0248	8.79197	7.34466	10.179	8.40415	7.45015	8.93963	9.30304	7.43973	8.20417	12.594	12.1466	6.7032	9.37646	9.18203	6.54289	7.32577	7.48513	7.35794	7.27796	9.98037	9.80508	7.63281	9.8039	7.67461	9.12073	10.315	10.72	10.2361	8.88931	7.18985	6.74344	7.63752	7.32031	7.98962	9.17456	8.31598	9.15598	9.02184	6.89613	7.50329	8.38937	13.5114	7.38219	7.79012	7.33732	7.18136	10.107	7.41042	11.315	9.0653	8.32669	10.8126	7.07749	7.6731	7.05258	7.87761	8.4139	9.8659	7.25419	8.28971	7.0692	9.23619	7.72497	7.3135	7.67664	10.4216	8.13479	10.671	10.2958	9.21954	7.11412	8.81659	11.2622	7.16707	10.5437	8.19157	8.17979	7.92066	10.6931	8.50605	7.27697	10.8392
train	fold5_a275_label1	1	21.4602	18.9485	17.35	15.787	15.4253	8.17294	11.7377	13.445	11.1403	12.6543	17.9682	15.6363	14.1396	12.2402	7.22792	15.8072	9.20169	14.4172	11.1834	17.2012	12.4427	13.5323	11.8202	15.1976	11.8955	15.1682	13.9422	10.7808	10.2119	13.0807	10.4032	14.9973	12.1553	11.4091	15.2514	10.3212	9.77812	12.6427	12.9083	10.4713	10.2008	13.6879	14.5317	17.0864	10.6852	12.0731	7.47341	8.78562	13.8669	12.6874	15.03	6.84087	11.6659	13.6071	11.1147	11.358	12.1103	11.8156	14.5562	12.7109	12.1918	9.36095	12.9642	11.3586	10.5145	15.8733	11.7135	13.0444	12.7861	10.4328	15.1592	7.91803	7.65132	7.22668	15.2797	9.59389	11.2971	11.2521	13.3608	9.80312	7.7772	12.7714	11.92	9.39659	11.4058	14.5315	12.6894	9.04507	10.5474	13.38	15.711	9.523	10.5682	13.7087	16.2523	7.49078	10.185	15.3992	10.1118	10.1781	14.4972	6.67138	9.49152	11.3253	10.6447	13.9995	9.75617	11.1456	10.2717	11.7779	12.473	18.7194	12.7619	14.781	16.2114	11.2653	9.95317	10.1396	7.43659	15.1022	8.90321	11.3322	14.2228	11.0341	7.86539	13.3253	9.09792	10.2777	17.283	11.5997	10.8315	10.1109	15.178	13.8364	11.8898	18.2184	19.1271	10.407	10.4571	12.9808	17.0803	9.57343	16.7075	15.5708	7.80276	15.4778	12.9479	17.202	14.8759	11.2487	13.915	9.73092	14.5096	12.3079	9.80442	10.7291	12.0996	11.952	11.8367	12.3061	15.1197	16.0178	13.135	13.6402	13.2764	17.5007	11.118	8.11271	14.0912	11.5668	12.3584	12.7361	12.0662	12.4685	12.4569	7.99158	10.0926	11.371	10.7471	13.7903	12.5303	11.6706	8.67121	13.5164	8.28777	7.11066	9.75275	13.435	14.1155	9.73326	19.6236	13.1663	13.4394	10.6019	18.5644	13.7351	12.7621	10.0501	10.7121	12.5271	6.88963	10.7362	13.1198	12.3875	12.422	10.9553	12.4865	15.0038	8.73612	10.2294	8.86314	9.23548	9.49336	9.32056	12.1248	13.5889	10.9	14.7625	8.41475	10.1575	11.1075	12.5195	12.819	10.0112	10.0228	10.254	12.8095	15.1018	14.8492	16.2493	7.16661	11.2497	8.14719	10.1611	15.6944	10.2431	6.20117	8.73101	10.314	9.96125	8.59636	10.6495	9.81942	8.1128	6.6981	8.83938	13.2634	14.7969	10.7398	9.01936	11.3787	10.69	10.3899	9.03912	13.0031	12.9809	12.8941	6.68235	11.5962	15.5937	10.3676	15.6706	13.0545	9.10762	13.1169	15.3904	18.1773	6.90022	11.619	14.8257	11.1424	9.02596	8.74572	13.0353	10.0262	8.71245	10.3945	7.47355	11.7528	10.0203	12.6246	12.1759	16.2111	10.4464	9.62315	10.4505	11.5899	8.03896	13.3706	10.9268	8.9139	11.6344	15.4662	9.27554	7.96589	12.8542	9.43111	13.4916	11.1882	15.4434	11.6606	9.85445	13.2113	10.7896	8.58286	11.1653	7.89038	9.04504	12.0587	10.5292	13.082	11.4329	8.03756	13.298	11.9901	12.7589	9.29779	10.2179	9.64673	9.33074	9.61175	12.7977	12.3508	12.1181	15.1986	17.4469	11.2346	12.7848	14.0401	10.4701	10.7992	14.1962	12.2158	6.9928	7	9.79114	8.67382	10.3077	6.08035	14.7775	11.2178	13.4153	9.82302	19.1997	9.18377	13.7083	10.717	16.1354	11.0226	13.6891	14.5695	12.9584	10.8371	12.0351	9.87052	13.4614	11.9203	11.8426	11.7339	9.7926	8.71316	11.4389	14.3378	10.9494	10.3639	11.6701	11.264	9.54912	11.586	13.225	12.8951	10.398	21.2917	16.0987	16.4191	12.0014	9.13126	13.3359	9.66667	13.278	15.2164	12.4668	12.4601	10.1385	10.117	11.3802	17.9019	13.2309	14.5123	9.49755	10.5455	8.72662	7.7753	12.5403	10.2011	14.2563	11.5114	11.0333	12.7524	12.1981	6.25459	7.55186	15.9428	17.9264	9.37992	9.82197	11.533	8.1585	12.7324	14.3631	11.6284	11.6354	12.276	11.7602	6.90981	8.85855	8.08416	8.99338	12.6348	7.23855	8.33604	12.7331	8.72807	9.83388	12.6426	9.39207	12.6871	6.48313	12.3994	9.68441	8.49348	11.4019	12.329	11.4568	10.1772	8.88623	8.43755	7.91355	9.12268	11.664	12.5749	10.5595	9.61091	10.4286	13.0842	11.0374	9.79881	10.1687	11.0407	11.2234	10.7414	9.67266	11.4421	9.09786	12.5624	15.3405	9.13443	13.0847	13.973	10.3506	6.43519	14.6597	14.8384	12.5891	6.47165	10.7381	9.3502	11.8971	6.89607	10.0907	8.01254	12.8551	12.0835	13.8556	13.1167	15.6715	9.38665	8.27117	8.34995	9.2513	7.3335	8.12745	14.526	8.98052	10.1926	9.69257	12.076	9.85032	7.65556	9.98696	11.1574	11.8762	8.63907	6.36551	6.10048	7.03339	8.83426	11.4288	14.3827	10.5791	6.30592	9.80349	8.90605	7.8551	9.49069	11.8114	10.0311	8.29183	9.86643	9.7425	12.7204	10.5399	9.32878	9.50664	10.2694	8.66986	9.71926	11.295	11.5421	6.66052	9.08366	12.8175	11.6533	8.32322	9.09153	10.6273	9.50062	7.62457	10.6105	8.57213	6.64423	7.79315	9.4791	10.6854	12.1457	12.2075	7.84525	10.4058	9.1144	8.59613	9.58351	10.1348	11.3533	9.5693	12.3442	7.47292	8.28976	9.64441	11.5223	8.32171	10.018	10.909	7.26025	10.7736	10.3888	9.95865	10.6204	9.44994	6.25263	6.86744	9.55412	9.74284	9.50928	12.0586	9.1306	9.69956	9.18573	9.19176	7.08075	8.35897	6.29367	10.3349	12.3499	7.71848	8.80016	11.2163	9.10962	7.2835	12.2534	7.85675	10.8478	13.9801	6.64935	12.0075	10.7795	11.0608	10.598	7.15142	10.2635	9.47584	10.1587	7.08506	7.61026	8.51738	7.1634	11.2878	9.24866	7.38243	7.3762	10.0928	8.26071	7.6593	10.2239	9.51912	12.0372	7.59715	10.5066	10.3609	6.24419	9.00446	8.53002	7.52941	12.5639	7.60262	9.54836	8.72144	8.76986	8.04998	6.92568	8.07129	7.70302	9.96369	7.05678	10.5814	9.94198	8.58553	10.6185	8.28937	11.0772	9.51485	6.92154	8.84314	7.01298	11.4742	13.5978	11.2709	9.77052	8.50403	6.65445	6.33079	9.64149	11.9333	12.3907	9.64741	7.35642	8.05958	7.13799	8.67162	8.2746	11.8799	10.6233	10.2448	7.48636	11.8116	8.35836	9.37894	7.25685	13.0845	10.3044	10.385	10.8044	11.5834	7.09593	10.4182	10.2226	8.2301	10.2246	6.94489	12.9333	7.31708	11.0027	6.46769	10.6196	7.7715	8.59064	9.33179	8.42167	12.9131	9.50678	9.91072	9.17147	13.3972	7.17504	12.5668	8.4466	12.237	9.76204	8.31874	10.6454	12.244	10.6614	11.9915	7.47499	10.5154	7.14944	7.67206	12.3196	12.5388	6.99158	9.47495	7.14496	9.40056	6.54906	10.0125	9.36052	7.90897	12.2317	7.05594	8.81269	9.9696	9.99398	11.1834	12.3879	9.05241	12.3642	7.21628	8.9494	7.40746	7.96866	13.3806	11.2127	8.98054	10.0299	7.60624	11.0467	13.0382	10.7272	12.1713	11.7903	8.50446	13.7877	7.6798	7.69255	6.3124	7.92051	6.78511	10.6076	11.1963	12.6986	6.71193	6.93597	6.9803	6.97276	10.4563	8.48669	12.7673	8.5496	10.1047	8.08061	6.99377	13.5486	7.71688	8.99006	10.3431	9.80077	15.8428	9.58698	8.6833	7.42337	10.1934	6.63009	12.3013	9.95115	11.4271	8.31769	6.58153	9.12829	7.01038	8.8392	12.7402	9.05799	11.7201	9.27881	7.58099	6.65568	8.04559	7.02233	9.93742	13.6551	7.07802	11.1618	7.1282	14.2529	6.24349	6.26138	10.2855	9.12355	10.3185	10.3955	9.35627	10.1185	10.3832	10.7237	12.4188	7.37728	7.11658	11.5471	6.34493	7.96191	10.8422	10.9045	11.2964	7.72046	11.6769	10.3632	8.82544	8.62896	10.5697	7.46109	8.12301	9.41311	7.66243	8.64448	8.71984	11.1829	6.87377	11.9785	10.2187	9.04067	8.60414	8.49502	10.1218	11.2618	6.28456	8.71286	8.54794	6.82028	8.55485	8.07671	12.1276	9.21226	12.9511	8.75238	16.3185	9.61734	14.4219	10.376	8.35779	15.6197	10.3904	7.19681	7.00851	14.854	8.79082	8.72883	12.9467	7.38676	9.91604	7.82897	9.16609	6.38429	10.3418	10.2449	7.79911	9.34446	6.35225	9.64386	7.22509	10.4829	8.20553	9.22251	8.20022	8.05565	7.02982	7.74874	6.26211	8.10687	11.8387	10.3506	6.40065	11.3692	6.99567	9.79543	8.94478	6.44777	12.575	9.22487	10.9112	12.7877	10.3672	8.64584	6.12536	11.3098	7.27338	10.8347	8.02445	6.17758	7.08596	8.39909	8.42721	12.7719	6.04725	11.4145	8.53859	8.63302	11.8424	10.9756	8.44712	7.54409	9.06844	9.79779	11.4228	12.6545	8.57882	6.30922	6.73819	6.80154	7.53871	8.72453	10.2408	8.4324	7.91901	12.3207	7.85393	7.12425	9.51147	12.2235	12.6265	6.27183	10.7779	8.99116	7.39939	6.56068	7.64146	6.62269	6.16199	14.4382	10.4334	9.05186	9.52685	8.71099	7.29806	10.7399	11.7923	10.4756	9.54695	6.90294	8.51158	9.79028	8.17014	9.27586	9.83768	8.53126	11.0102	6.95931	6.67652	7.68656	7.87483	13.4386	9.40264	8.9462	6.52463	6.39318	7.6519	6.80497	11.6405	9.84438	8.80781	12.0532	6.57831	8.39075	8.55271	7.59355	7.8052	9.75442	7.96888	7.3764	11.3023	8.61573	8.19949	7.42435	8.62261	10.4129	9.06223	11.1578	10.7619	9.53783	7.47396	8.24705	11.7294	7.65547	11.0084	8.02686	8.66014	9.34767	11.9918	6.81807	7.765	13.6872
train	fold5_a276_label1	1	7.29902	15.9788	10.5934	17.0984	11.2685	12.48	14.2381	6.95502	7.51915	8.86871	6.6515	14.7529	13.5111	11.1821	8.87739	15.8608	9.15597	10.9527	6.66733	17.4692	11.6002	10.1101	14.6573	15.1496	11.155	15.8847	7.35486	13.43	11.2678	14.1368	9.74472	14.947	12.1066	10.7493	14.8256	10.2781	9.1282	12.9421	14.2566	11.4303	6.98063	12.032	13.8599	11.8204	6.02807	12.698	11.9046	12.0735	13.5831	11.7152	12.4286	5.53256	14.1432	13.7668	7.92382	10.7732	12.8231	11.6945	15.5522	11.9555	13.4206	11.5596	12.8031	13.4336	12.9279	7.32756	10.8365	14.0161	11.5922	10.8647	16.4399	9.16138	10.8	6.67292	15.9928	10.5053	12.952	12.7083	12.0747	12.1014	7.40727	14.1528	10.6057	11.5595	6.84356	15.758	14.8634	11.0741	10.5628	11.9331	15.2468	10.1209	7.86083	14.8651	6.63957	7.13663	10.0912	16.5479	10.5414	10.588	14.5532	11.771	11.3139	12.0079	11.4696	7.83986	12.8011	8.76623	13.0113	12.4115	14.1366	19.3827	12.9136	16.1661	17.4846	12.084	10.3973	10.1526	10.5279	14.4671	7.88015	11.6106	12.2455	12.2082	14.7763	15.1013	10.068	11.814	16.9806	13.5315	11.6218	11.6688	15.3049	13.9226	12.4186	17.5388	18.4575	9.49793	12.0811	12.6958	17.8728	11.3623	17.6445	6.8048	9.84331	15.5807	14.0604	18.065	14.9027	11.5814	14.5305	11.1379	14.3949	11.7526	10.9581	11.4504	13.5754	14.1664	12.6467	12.4796	15.4189	17.9066	13.18	13.3752	13.3655	17.0398	11.0745	9.16922	13.1613	10.3329	11.1457	12.8215	11.8709	13.5843	12.9608	9.4045	12.1371	11.4849	11.8138	13.4386	12.27	12.296	10.002	15.7634	6.12729	8.06218	6.54819	13.1661	12.8714	11.6921	19.8209	12.9629	13.4462	10.8028	19.2445	14.1502	12.5521	9.95826	11.3432	12.9506	9.56659	13.6322	13.7796	14.0029	12.8575	11.3958	12.2381	15.5048	13.5264	10.2638	7.99345	10.1693	9.7236	9.708	12.2768	14.3988	11.8397	15.9105	12.6582	9.97642	12.4152	12.3658	13.2997	10.7685	10.8142	8.5487	13.8604	16.3184	12.0361	17.0393	9.45194	13.04	9.78534	9.24288	16.027	12.6547	12.3425	10.8335	6.80288	10.7286	9.97181	10.5682	9.62955	7.64694	10.3012	10.5104	14.0895	16.062	11.9446	10.4034	14.0795	11.0951	10.6316	9.07143	14.3644	13.8292	13.0824	10.0931	11.5787	16.4862	10.9214	17.1554	13.1807	7.01696	13.7558	15.9594	18.595	12.5042	11.6232	15.8901	11.1438	10.1026	9.51118	12.5939	10.9023	10.7737	6.58076	9.51001	14.5205	11.2865	13.1972	11.8501	18.8016	10.2046	11.864	10.7849	11.949	10.5182	10.5887	11.5308	7.35194	12.0898	16.1611	9.14494	8.18642	12.7174	16.1777	14.0075	11.1063	15.6227	12.1336	9.08134	13.7326	11.3186	10.1317	9.92949	10.5713	9.77805	13.2615	12.3949	13.7546	11.4198	11.0674	14.2915	12.7459	6.68828	10.608	10.8356	7.48111	11.0113	6.25588	14.2649	13.7952	11.5023	17.3939	16.6493	13.2912	12.279	15.7887	11.0224	10.5688	14.2528	12.852	6.01291	9.40953	10.8554	6.76655	11.3036	9.16458	14.5773	7.90528	14.0158	10.3414	19.2355	7.30137	14.6355	7.35261	15.8836	10.7387	15.491	15.9879	12.2224	10.6953	12.8442	10.8767	13.6227	12.9496	12.2435	13.0559	10.0044	6.36524	13.1923	14.7204	10.3954	10.6664	12.4245	11.4914	8.84295	11.7462	13.4909	13.2281	10.9739	17.3667	16.4984	17.1354	7.34774	8.47932	13.8773	9.89173	10.4415	15.6411	12.6778	12.2793	10.2428	11.3933	11.9251	17.9532	13.0133	10.1234	9.88823	10.2254	8.37042	7.18412	12.8436	8.78053	14.9168	12.2117	11.8424	13.0255	12.6	6.41639	9.5693	15.559	18.6381	9.87972	10.1614	8.29543	11.2974	15.7364	15.1941	11.639	12.2355	12.2685	11.0284	6.60231	9.8254	9.48111	9.46429	12.1231	7.22207	9.65541	13.9466	9.36886	9.65226	15.03	10.0951	12.1458	9.0698	6.26362	8.06992	8.80557	11.735	12.7444	12.0253	10.8981	11.1512	8.95424	8.99375	9.53888	12.6759	13.0167	10.9906	10.3346	10.788	13.497	11.2214	7.86897	9.14941	10.4568	10.4104	10.6034	10.2835	11.3837	9.81166	13.2238	16.0847	9.54913	12.97	10.6872	11.3286	7.53262	5.90181	15.29	13.7531	8.98154	12.3606	9.59733	13.2594	6.86371	10.2483	7.81191	12.5581	12.992	13.286	13.201	16.6851	10.1568	9.52938	7.98285	7.02258	10.2929	7.55641	18.778	9.62161	10.9469	10.1912	12.3442	10.8183	6.79476	10.518	11.0642	13.7055	8.55902	6.95362	7.78174	8.51758	9.77615	11.2293	14.3702	10.9384	9.20574	9.52043	7.16644	8.0764	6.9447	11.4999	9.52751	6.46516	11.4544	8.58582	10.4539	9.07629	9.64483	9.92378	9.06214	7.29987	6.2257	10.0035	11.3181	7.80279	8.58447	12.7932	11.2599	6.42746	10.5161	10.1548	9.18391	10.2034	6.31948	7.80419	9.63502	6.87615	9.80216	10.8294	12.1075	11.1089	7.1595	9.54875	10.6617	7.33313	7.0507	10.3463	10.992	9.68104	12.9619	6.3553	9.18463	8.46944	11.9057	8.13124	10.6492	10.0722	10.5975	9.85998	10.5525	8.87969	10.5562	10.8824	6.81065	7.96488	5.96164	9.3125	8.45417	12.6393	9.43373	10.988	10.551	7.90317	5.53833	6.95092	7.96298	9.66713	12.6086	8.26225	9.03517	12.3525	6.96772	7.45753	11.1056	10.0845	10.231	12.4481	5.87821	13.7235	10.4105	16.4713	9.79814	6.43427	7.60751	9.58187	6.59458	9.18276	10.0726	9.60877	8.45826	8.8734	10.3774	9.16412	7.01339	11.1476	8.24505	11.7079	9.2894	6.03028	11.1629	7.93346	10.7279	7.64584	8.69395	8.67767	6.90729	13.0376	11.9274	7.80958	8.39008	8.15559	7.15944	6.95004	6.52465	9.0996	8.59905	6.54937	9.36818	10.769	10.1015	9.18552	8.9274	6.22862	11.7031	10.6398	6.20964	8.91197	6.54225	11.6483	7.04814	10.0446	6.37458	9.23104	13.018	7.88025	8.78018	11.3686	12.895	9.25381	9.69259	11.2802	10.1751	6.99771	7.43155	12.6091	10.314	8.41073	8.29541	9.89503	10.3596	12.1165	10.3467	12.9366	10.5959	10.7176	10.844	12.0019	9.58838	11.4532	10.0436	6.68041	6.60886	6.21687	12.3146	8.77356	10.443	8.57398	10.2619	6.4215	9.28746	6.35997	7.01799	12.4101	13.4551	8.58348	9.09216	13.9273	6.00261	14.5827	11.9806	11.2364	10.9854	6.57657	12.7453	11.6976	11.0161	12.0726	7.59796	6.1438	6.62677	7.34275	13.0454	11.4053	10.344	10.6582	7.3609	8.93691	8.56093	9.63998	8.77954	7.57724	11.5208	11.9229	9.8456	10.2723	10.7505	11.4079	12.3889	10.2946	11.7398	7.41501	9.76974	9.87965	7.31911	12.7644	11.0264	6.82243	11.497	7.83006	10.8786	13.0111	6.41716	14.1593	11.591	8.77686	14.6719	9.57337	8.12083	6.72097	5.93309	9.61923	9.61928	11.1461	13.3983	17.326	6.76168	6.32677	6.93221	10.3431	6.52206	11.2446	6.86825	6.54626	9.73783	14.5205	13.3735	8.04692	7.52083	10.7693	6.09263	16.0668	9.39566	6.23867	7.41871	9.65896	6.74235	12.2343	10.3044	12.7867	10.2249	6.03323	10.0528	7.71041	13.859	12.2241	9.85618	11.3453	6.5506	6.70223	6.50621	8.36394	8.58929	10.1466	14.2977	10.1742	5.99533	6.47017	6.54039	7.87203	7.28975	10.7182	5.80039	10.3509	10.1177	9.54537	10.671	8.86912	10.6217	11.4048	9.52966	8.84094	11.6965	6.55528	6.11055	10.9319	12.4585	10.2837	6.37487	10.8418	9.68929	8.50711	6.86745	6.53736	7.49942	10.176	6.5852	10.1073	6.5982	10.4697	6.79294	9.17231	11.5774	10.6091	16.1546	8.45451	8.94451	9.9519	10.5696	9.67615	8.20637	9.2874	7.66024	8.94867	5.82395	11.708	10.9371	12.9772	7.30861	17.9362	16.4829	15.4452	10.2047	10.8218	6.37842	6.89293	9.97738	7.73663	15.0846	9.24705	8.07334	13.6053	9.61143	9.43683	13.3	9.81179	6.02538	9.04812	9.05497	8.72149	6.65396	7.88085	7.72392	10.3019	9.51968	7.70994	9.62948	7.22436	5.13957	7.90205	7.14937	7.59133	7.76453	10.9498	10.5687	8.66088	11.3108	7.08315	9.44737	6.62998	6.54587	6.04672	6.12275	10.4253	12.7755	10.3114	10.2488	6.86817	12.228	10.2689	10.5421	8.44761	11.0644	7.81025	9.02482	7.01537	11.854	6.99884	11.7517	9.48168	6.88056	9.90771	11.2128	7.53911	8.16178	6.87686	9.36676	13.6307	12.5886	8.4536	9.94033	7.01375	8.13798	9.15338	8.29708	10.0577	8.68784	5.95775	6.87363	6.94199	7.75013	8.53772	14.0608	11.4428	7.86429	11.394	9.42319	6.99481	8.89888	7.00773	6.55164	7.83928	15.0445	9.7285	10.0997	9.08217	6.88115	11.2816	9.58987	12.1036	9.84897	8.164	7.27448	5.73408	9.04323	7.31563	7.36086	7.985	9.65478	12.5637	6.48106	6.42528	7.58619	6.6201	14.1212	6.82037	6.42602	6.74192	8.79899	13.4708	9.54042	10.7708	8.7378	9.08311	11.8634	7.90531	6.72289	7.46396	6.58818	6.45866	9.5879	6.1951	6.38748	7.97907	8.29211	6.97756	6.23278	7.05601	9.77723	6.62281	10.0517	9.92002	8.15792	7.59131	6.57418	10.5723	6.20221	9.54457	7.70367	7.81546	6.56621	8.87217	6.60463	6.32241	13.8763
train	fold5_a277_label1	1	15.1509	17.099	12.3537	12.48	12.0604	10.2169	12.3385	11.1624	12.3328	11.5877	12.9544	15.3566	14.218	10.5719	9.13221	13.8889	12.2212	12.5546	9.95542	16.4584	11.199	10.7536	13.5606	15.2899	9.29494	15.5391	9.6175	10.3952	10.9835	12.5677	8.60141	14.4042	9.76269	11.8164	11.4809	11.2831	9.09917	11.8953	13.0432	11.6967	9.76431	10.5343	13.5297	14.0741	10.2124	8.37982	10.3043	9.9924	10.3689	11.2946	14.1562	9.75282	13.1311	13.0823	13.1377	9.56301	12.0849	12.665	14.7929	11.6408	12.383	10.2671	10.4613	12.5703	11.003	11.8962	11.5463	13.0459	9.57729	10.4598	15.1517	9.56746	9.81193	9.01562	15.0065	9.4884	12.7193	12.1886	13.8683	11.1553	9.72941	13.097	11.1048	10.5618	11.0814	14.3202	12.9177	10.1598	9.97827	12.6362	14.2586	10.9091	10.0603	14.132	11.3249	9.31137	10.5876	16.1697	11.1475	10.7217	12.9607	8.5676	11.4563	11.1595	9.72339	11.0405	10.6259	10.1041	11.4069	12.331	13.3095	19.3322	12.6998	14.7824	15.9657	10.6963	10.5349	10.8562	8.86359	14.8217	9.02138	12.2384	13.518	11.4278	10.9125	14.0916	8.50372	9.42511	17.4193	11.9763	10.7925	10.6153	14.7141	13.3028	11.5771	17.1928	18.5277	10.4993	10.4795	12.4786	16.9256	10.046	16.8155	13.5051	9.77407	14.9834	11.3591	17.9958	14.7648	10.2113	12.2902	11.3069	14.7568	12.1239	11.2869	10.3958	12.7296	14.1751	11.7925	12.2472	14.9307	16.5048	13.0184	13.5797	12.868	17.4888	10.5349	9.39206	13.1039	9.59596	12.3147	12.7288	11.9295	12.7766	12.5248	10.3157	10.9585	11.3171	11.3412	13.4384	11.5746	10.7896	8.84627	14.9166	10.3167	9.24856	9.50634	11.7338	11.0609	10.6391	19.5844	12.7915	13.3066	10.6823	18.971	13.8581	11.8412	8.83143	10.4466	12.2169	9.74642	12.462	13.1568	11.9658	12.67	11.0666	13.0139	15.5582	11.2594	10.2693	10.1878	8.71409	9.81481	8.67672	12.843	13.6067	11.2801	14.6486	10.9222	9.87945	11.5352	12.0725	13.2611	9.23275	10.2209	10.8033	13.2736	15.5514	12.8501	16.2578	8.80228	11.5343	8.62559	9.83004	15.3695	9.24467	8.90904	8.92021	11.2283	10.6934	9.75865	9.96233	9.08457	9.25649	8.27443	9.1589	13.1817	15.728	10.7848	9.51865	12.3561	10.8467	11.3304	8.4547	13.9723	13.3229	12.1984	8.17448	10.766	16.6593	10.8024	16.7316	13.0378	7.75884	9.65676	15.3847	18.3104	7.50545	11.582	14.9003	10.5326	11.4135	7.9408	12.9824	9.96539	9.08399	8.44072	9.6722	10.8753	10.343	13.3083	12.1784	16.2184	9.51663	10.7122	11.007	11.2164	9.57162	12.9686	10.9436	9.62516	11.5549	15.449	9.22318	8.28774	12.5172	11.8173	12.972	11.2263	14.7412	11.6864	9.75809	13.6929	11.3481	9.19945	11.9666	8.81965	9.48426	12.2009	10.608	13.104	11.6946	8.99216	13.5753	11.5987	11.168	9.45733	9.72701	8.99874	10.6852	8.97866	12.8396	12.5421	12.8259	15.4992	17.4929	12.6107	11.1475	13.6036	11.8043	10.2212	14.5255	12.1451	10.1261	9.44542	10.0223	9.46824	10.6926	8.69158	14.7985	9.75706	12.6529	10.3766	19.5021	9.31205	14.0868	9.70621	15.8221	10.2131	14.7547	15.2461	10.6357	10.4283	12.4571	9.80736	13.4618	12.6502	11.5669	12.6333	9.31285	8.71405	12.4347	14.3403	10.5334	10.9257	11.2582	11.6103	8.91694	11.3119	12.6032	13.0998	10.0894	13.7959	16.3217	16.7077	9.72018	8.95206	10.2129	8.80119	10.0262	15.0401	12.4179	12.722	9.48985	10.5785	10.8955	18.35	13.1094	11.6873	9.41024	10.2251	8.79638	8.351	12.3005	9.47541	14.7882	11.4336	11.0325	12.5569	11.598	10.2184	10.2324	15.418	18.4388	9.4956	9.40175	10.2815	10.0299	11.6612	14.8642	11.5262	10.9454	11.3578	11.0288	10.2104	8.35922	9.19703	9.17121	12.2585	10.6038	8.82601	13.0386	9.01645	10.9032	14.0146	9.28562	10.8976	8.39058	11.0613	9.45659	8.58038	10.6621	11.8063	11.1785	10.3462	10.6014	9.33388	7.92103	9.77236	11.5481	12.3205	10.452	9.89277	10.0116	13.4116	11.0533	8.85119	9.69558	9.42995	10.5046	10.6059	10.3844	10.9251	8.88128	12.8037	15.6198	9.371	12.7474	11.7926	10.028	8.04834	14.9207	15.2845	12.7918	8.01228	10.9422	9.3697	12.4268	10.4349	8.35994	8.45902	12.3476	11.9496	12.6071	12.9336	15.6928	10.6735	8.9069	8.17594	8.35524	10.0639	8.29574	16.4541	8.89877	11.0484	10.0116	13.0711	11.1564	7.09308	10.0969	11.5943	12.5639	10.1562	7.2382	6.98727	7.63838	7.69699	10.1147	14.1572	9.99541	7.69804	9.98813	8.63796	7.64335	8.18988	11.8311	10.0902	8.61608	8.48595	9.44727	11.9757	9.89719	9.29547	9.98456	9.75013	7.94081	8.34687	11.457	11.9875	7.59537	8.93242	13.0588	11.6538	7.74536	8.56325	10.7225	9.68612	7.7821	9.10263	8.58259	7.98054	7.22561	7.83693	9.71207	12.1326	11.6546	7.45896	10.1871	8.95782	8.23942	8.17066	10.8798	11.2532	9.42675	12.7614	7.69813	7.63423	8.44947	12.127	7.65897	10.7825	10.9144	7.30637	10.3588	10.9754	9.15713	10.5245	8.7383	7.62057	6.76995	8.61071	8.66393	9.39633	12.9274	7.7753	10.2225	9.4696	7.9816	8.31467	8.85213	7.244	9.96203	11.6399	7.72282	8.56071	10.3176	8.25653	6.96303	12.0965	9.74701	10.9859	13.2609	8.04952	11.7771	11.115	12.7164	10.1248	8.32961	8.02245	10.105	7.95344	8.17118	7.76482	8.10308	7.76465	9.32872	10.4594	9.22688	7.22268	9.53596	8.571	8.21422	9.61622	9.01604	12.2828	7.8033	10.0113	9.46268	7.6117	8.707	7.84959	9.76081	11.7109	8.14698	9.3705	8.54533	8.26679	8.86433	8.41496	9.16851	8.58445	9.40494	6.81683	10.5024	8.13304	9.10086	9.87372	8.30171	7.75686	8.74682	8.08425	8.20952	7.69317	12.8368	10.961	10.5612	8.19802	8.2179	10.2051	7.06	9.34958	11.8647	11.1984	9.67972	10.2261	8.20424	7.65259	7.9208	7.69049	11.2167	10.3218	9.44393	8.03477	10.9159	9.19258	10.2518	8.45209	13.2211	10.0634	10.0849	10.4466	12.0811	8.41619	10.5419	8.87199	8.71777	8.24362	8.1834	12.7404	8.0585	11.3119	7.64175	10.7493	7.62523	7.57523	7.72973	8.13362	12.6324	9.12029	9.53266	9.08487	14.8355	7.62832	10.5104	10.0179	12.3133	10.0998	7.77733	11.5786	12.1475	11.2277	12.7755	7.14114	8.94093	7.3282	8.86109	13.0366	12.3165	7.38804	9.14449	7.29669	8.53425	7.17277	10.1774	9.76946	8.42975	12.4672	8.6723	7.95172	9.13363	9.70044	9.57073	10.6462	9.04041	12.1338	7.73667	9.06695	9.03978	8.50935	13.1582	11.5903	7.4525	7.50318	7.80753	11.3101	13.6858	9.35805	11.3227	10.1011	8.15708	12.9149	8.42499	7.52501	7.47007	7.86511	7.28115	10.2948	11.1807	10.734	12.1837	7.51311	6.90592	7.7261	11.0861	7.62976	11.3022	9.7811	8.96129	7.82424	12.6017	13.7309	8.14036	7.91392	11.0666	8.58879	15.0893	8.82718	8.11382	7.97143	10.3348	7.26131	11.8957	9.90995	9.2224	8.37739	7.46307	7.98525	7.64071	9.95798	10.5855	7.82717	8.35442	8.85737	8.74984	6.80475	7.42116	8.40328	10.0346	13.9213	7.66367	9.51981	7.88088	9.83454	7.45628	7.00993	9.10233	7.28377	9.71962	9.92872	9.7711	10.1639	9.73345	7.96631	12.1585	7.33076	7.61528	10.6537	7.59412	7.15698	10.936	10.2035	11.3234	6.67288	11.4935	10.3015	9.06069	9.07072	10.1023	8.10064	8.06163	9.65232	8.03324	7.87619	8.9132	9.55381	9.72827	11.5443	10.6027	11.6275	8.54787	9.40194	7.7947	11.4131	8.19339	8.43484	7.01055	7.88503	9.10143	9.45804	9.94517	7.16601	13.7201	8.35626	14.045	11.8758	11.4669	9.22406	8.08777	13.0748	7.91912	8.07905	7.9423	13.8533	7.83392	8.88999	13.7515	9.54782	10.1431	9.70771	7.29376	7.38825	10.1941	9.4364	8.84819	8.72719	7.42555	7.9855	7.32132	10.612	7.84445	8.12999	7.40149	7.36311	6.83524	9.19686	6.92494	8.5146	10.7113	9.79589	7.34419	11.5821	8.14742	8.77597	8.3162	6.95562	9.07406	12.1237	10.96	13.6707	9.70223	9.53882	7.34399	13.3549	8.0079	9.25091	8.08031	8.58789	7.24644	8.43192	7.93248	9.41444	8.39722	10.3161	8.58501	8.16072	11.3339	11.1635	7.60675	7.09082	7.36184	10.1109	10.7407	13.0449	8.74898	7.16267	7.30246	7.19834	9.53539	7.89172	10.7715	8.29787	7.88389	10.689	8.56637	7.5295	9.46774	12.1005	12.3411	6.84254	9.77801	8.87837	7.8921	7.2725	8.03379	7.50868	7.32519	11.8179	9.53577	7.86068	9.53059	8.47378	9.26254	10.2657	10.8043	10.8388	8.75094	7.5047	7.00374	7.29062	8.05951	7.75839	10.3508	8.28402	8.57441	8.26707	7.95538	8.01276	8.71364	13.3471	8.63463	7.85824	8.42125	6.87522	9.98014	7.74888	11.0499	10.1141	8.52213	9.08409	7.99676	8.48949	7.20179	8.42094	7.934	10.3158	8.90457	7.73884	10.9252	8.44716	7.67724	8.28851	9.04621	10.9419	8.24997	11.3485	10.7386	9.41943	8.12793	7.87569	11.7277	7.77445	10.8537	9.18006	8.64526	7.23041	10.3075	7.6834	8.07258	9.80137
train	fold5_a278_label1	1	12.0448	17.9938	14.5698	12.0918	14.6337	8.24021	13.8714	10.5495	15.1694	13.2228	7.48092	16.1949	14.8742	10.1067	11.6356	14.059	13.9945	12.5317	11.0082	17.5941	11.9385	10.5165	14.1102	16.741	9.46502	16.0834	9.27872	12.0706	12.1955	13.2618	10.0097	15.4052	9.5033	12.7282	9.49892	12.5235	11.0544	13.0001	13.4779	12.1796	11.0504	8.27259	13.7942	14.4203	11.4959	12.9665	11.2004	7.86389	11.1966	12.3213	15.7861	6.19841	13.8484	13.5459	13.9965	10.6	12.1428	13.7319	15.3924	11.569	13.117	11.0518	10.2825	13.0008	9.23851	9.81024	11.456	13.7771	9.97028	10.6112	15.3701	10.8959	11.6162	10.4721	15.8037	9.11811	12.4698	13.3497	13.3846	12.6886	10.8612	13.8372	11.6029	11.3303	10.9675	15.6253	12.9084	11.4254	9.5177	13.8196	15.1508	12.1552	9.62431	14.1535	12.696	10.3566	10.5123	16.7448	10.8388	11.1896	13.2757	8.41863	11.994	10.1968	10.66	9.00041	11.529	10.4291	11.9896	13.0972	13.6522	19.6148	12.9638	15.7923	16.6402	10.8507	10.6704	10.1602	9.81594	15.3928	8.95577	12.4099	14.3675	12.0256	11.8596	14.4942	9.26544	11.0518	18.0863	12.8608	10.9873	10.3205	15.5211	14.1698	12.2627	15.9592	19.438	11.7258	11.6275	12.7974	18.0687	10.2838	18.0331	14.9649	10.382	15.5457	13.9436	18.9433	15.1606	10.6572	11.9107	12.2443	15.9522	12.174	12.1505	10.9878	13.084	15.6331	12.3453	13.1529	15.4215	16.6149	13.5661	13.9898	13.3946	17.9032	10.2575	9.94147	14.0529	9.93425	13.6738	12.9705	12.7135	13.4055	12.8996	10.9132	10.3912	11.423	11.2229	13.6104	12.073	11.5568	10.2022	15.4467	11.9035	10.0726	10.6927	11.9177	10.9205	11.9351	20.1299	13.2053	13.62	10.6056	19.6217	13.9986	12.0068	10.0414	10.5634	12.4139	8.27307	12.3974	13.7176	13.0667	13.1009	11.8716	12.6092	15.6238	12.0695	10.6921	9.94661	9.27767	9.79384	9.28387	12.7235	13.7908	11.4219	14.7404	11.1554	10.2141	12.0122	12.3771	13.7583	11.0221	10.8696	11.4091	13.5478	16.263	12.3132	16.7838	9.75493	12.525	10.3344	9.74725	15.5244	10.0665	9.40277	10.4833	11.6613	11.4334	10.548	10.0563	9.90265	7.25651	8.20906	9.25341	13.294	15.9504	11.2625	10.4704	13.4357	10.906	11.7826	8.4811	13.4667	13.6386	12.2434	8.29116	11.7295	17.1621	10.3221	16.1388	13.5881	8.59309	11.6671	15.4193	18.257	10.0084	12.0739	14.3371	10.7319	11.1671	7.5669	13.3121	10.2839	9.87528	9.48451	9.50103	9.61444	11.6204	13.9506	13.3165	11.655	10.5805	11.7374	11.461	11.393	9.69225	14.1226	10.962	10.4893	11.3322	15.7457	9.37907	9.15057	13.0161	14.4521	13.0565	11.4692	15.4978	12.0298	10.7172	14.2008	12.0823	10.0365	10.8895	9.28729	9.76785	12.9824	10.716	13.4548	12.0427	8.57058	13.7917	11.9502	13.5094	10.2667	10.4622	10.8337	10.8244	6.57728	14.0322	12.8207	13.6029	14.9941	18.0329	12.602	11.3274	12.448	12.3714	10.2375	14.9431	12.5772	11.6805	9.55481	10.2752	9.79055	12.0566	7.98468	15.2166	7.70445	13.138	10.3992	20.072	9.76779	14.2792	10.7528	16.1685	10.4165	15.1515	15.2505	10.4271	10.688	12.7182	9.42823	13.7024	12.9256	12.6832	12.9545	10.1421	9.18477	13.4552	15.0405	10.6636	11.5291	10.1081	12.2737	9.85844	11.5636	12.9955	13.5617	10.3731	13.7891	16.7478	16.6542	9.39615	9.22837	8.76956	9.54885	9.72348	15.1682	12.7192	12.5496	9.6958	10.2944	10.9931	18.6048	13.2467	11.6175	8.72987	10.0783	9.42293	7.98292	11.582	10.7152	15.8863	11.7861	11.5795	13.1373	11.9616	10.7667	10.3677	15.7383	18.7124	9.66615	9.94693	11.5929	10.4555	11.2475	14.6425	11.4783	11.2651	11.6475	10.171	8.67606	8.79182	9.10177	9.02525	12.206	10.486	9.05609	13.6061	8.97671	11.1348	14.1996	9.27882	9.91846	8.58466	12.388	10.6499	9.51259	10.5947	11.5375	10.7622	10.3735	10.7878	8.94289	7.08884	8.93348	12.0463	12.0096	10.0202	9.81449	9.67857	14.2175	11.3288	7.46369	10.122	9.2993	11.2414	10.2976	10.3345	10.182	9.41838	13.0478	15.8029	9.69433	12.6438	12.562	10.1645	9.57681	11.3365	15.6624	12.7155	8.81068	11.6366	9.48786	12.363	10.206	9.51658	7.02739	12.8081	13.4382	12.8485	13.1527	16.3977	11.0663	7.42037	8.50357	7.3277	8.70792	8.1173	16.7962	9.64018	11.5047	10.5663	13.1428	11.3126	6.85834	10.3841	11.9869	12.9729	9.90128	7.11092	6.12579	8.11327	8.08514	10.0038	14.3321	9.53588	7.16214	10.2694	9.38069	7.19367	9.12879	12.1984	10.0678	9.60646	8.83214	9.52309	7.99976	10.1692	9.702	10.5311	9.55355	7.99436	8.56586	11.4924	11.8735	8.48062	9.6346	12.9976	12.077	7.89841	7.27048	10.7543	9.90206	8.63652	7.97137	9.577	7.75528	7.41835	7.58219	10.1041	12.1267	11.9455	6.79519	10.6284	8.2554	8.23872	9.39572	10.9512	11.3197	8.89825	12.6087	7.76141	8.60742	8.74753	12.5736	7.14169	11.65	10.8775	9.05486	10.7656	10.954	8.51593	10.7422	7.79996	8.54523	7.75899	9.31626	9.12203	9.94249	12.8006	8.35488	10.222	9.1918	8.92506	8.91058	9.23552	7.57455	9.86552	10.1993	9.15332	8.85706	10.3456	7.95656	6.89522	12.0468	9.16618	10.824	14.209	7.8526	9.32259	11.1841	13.5866	10.4446	8.99237	9.90169	9.9617	8.59427	7.10468	7.53047	7.04879	8.07545	10.3674	10.8306	10.3469	6.97549	7.31965	6.9018	10.2761	9.63332	9.95967	12.6683	7.87153	10.0668	10.0884	7.00103	9.22903	8.52924	10.6109	10.9017	8.63119	9.9203	8.48599	7.58469	8.6507	8.23758	9.34342	7.88651	10.4711	6.69652	10.7513	7.66516	8.96286	10.0598	7.85192	8.20359	9.3631	8.20884	8.51934	6.6815	12.8912	11.3785	10.8718	8.25303	8.89442	9.45408	6.43812	9.54376	12.171	10.1078	9.54585	6.83453	8.30626	6.83812	8.11753	7.91045	10.9873	10.9721	9.96907	8.01437	11.9916	8.59158	10.6048	7.49048	13.7535	9.74685	11.2448	10.3599	12.0694	9.36216	11.1541	10.2056	6.51975	6.69127	7.72193	13.1321	8.98551	11.3121	6.97444	10.9173	8.01065	7.43329	8.59942	8.73365	12.8214	9.98793	9.90479	9.07407	14.2946	7.17866	12.0215	9.18742	12.8147	9.30781	9.06975	12.9088	12.1185	11.2326	12.4767	6.57945	9.34474	7.55213	8.71023	11.6612	12.453	6.58378	9.57159	7.01696	8.85853	7.3478	10.3302	9.72531	9.07737	12.6455	9.85621	7.55214	7.15206	9.6226	6.84332	10.1935	9.9883	12.655	7.83259	8.78962	8.78101	9.26131	13.0117	11.3434	7.2278	7.81378	8.58114	11.3085	13.8907	7.32009	8.95858	6.98674	8.91438	12.3262	7.34077	8.30512	6.43024	7.91207	7.15545	10.9877	11.3332	9.83085	9.96271	7.75744	6.99397	7.94159	11.0441	7.82969	11.8516	12.4643	9.37142	7.53705	14.291	13.8475	8.11694	8.16724	10.2924	6.62678	14.8463	9.91044	7.37883	9.37168	10.5217	8.01597	12.007	10.0424	7.24208	7.17111	7.61503	8.82082	7.60185	7.81019	11.3293	8.24481	7.3481	9.63309	10.1698	7.00509	8.53511	8.91491	10.0119	13.9477	7.22032	9.28161	6.64227	10.9877	8.58137	7.83268	8.40406	7.55109	10.4067	8.34786	10.3355	10.1541	10.3617	8.17282	12.587	6.96531	7.43009	11.4239	7.61676	6.67803	11.1129	10.4598	11.4989	7.07816	11.3794	10.4324	9.80736	7.88093	9.24711	8.56347	7.96952	8.68394	7.70845	8.74566	8.35184	7.75625	8.77296	10.552	10.8027	13.5013	8.89019	9.44263	8.11841	11.5424	8.75924	7.9572	6.88381	8.45907	8.02477	9.51	11.682	6.56549	13.3868	9.20596	13.6399	14.4193	7.11289	8.94871	6.66902	8.94068	9.69344	7.37127	8.22524	14.5827	7.47587	9.37561	13.143	7.39829	10.4508	8.71925	8.26748	8.20547	9.75735	9.62835	9.38729	9.70408	7.53353	8.25813	7.17194	11.2035	7.37675	7.66719	6.88229	7.30964	6.52462	8.60213	6.75732	9.51572	10.785	9.76784	6.8771	11.5769	7.25367	9.16207	9.23048	7.92028	7.72444	8.11857	11.5727	13.4101	9.98522	10.0933	8.00172	12.6124	8.13514	10.6735	8.62527	9.78875	7.70269	8.51979	7.93074	10.138	7.30538	9.86749	7.13054	7.71963	11.6813	10.9615	7.63932	6.52279	7.14573	10.4113	10.7638	12.9307	9.35269	8.1121	6.92814	6.89204	8.17078	7.8664	11.33	8.32136	7.21983	8.42453	9.82602	6.70113	9.95866	12.3512	12.7736	7.5107	10.9885	9.11617	7.5922	6.56594	6.98437	6.78247	7.0634	9.35061	8.65295	7.15637	9.20062	8.74566	8.33429	10.6364	10.0198	10.6959	8.99225	7.36945	7.39966	7.69516	8.42865	8.07253	11.0749	7.32766	7.84752	9.7515	8.83721	7.88493	8.95055	13.6288	9.45681	7.72891	8.60695	7.06785	8.18817	8.67631	11.2497	9.71874	8.65947	8.27856	9.00756	9.39376	7.63012	8.22244	7.80415	10.7668	9.17676	8.60183	11.22	7.97869	7.11627	8.11156	8.25127	11.2277	7.28586	12.1596	11.454	9.66431	7.76324	8.10309	12.6324	6.82566	11.8371	8.61037	9.20788	6.59818	10.1995	7.95231	7.2887	14.0399
train	fold5_a279_label1	1	15.0291	16.2623	11.3989	10.4876	9.83883	10.2299	12.6672	13.1324	15.4725	10.5141	16.9512	15.7036	14.538	10.0534	8.52634	13.4263	10.9272	12.2321	10.3265	15.9323	11.5227	9.12999	13.024	14.8191	9.49649	13.7151	10.8326	12.5173	10.87	12.9338	10.2425	13.5427	10.8125	13.4559	10.1513	10.1792	8.12358	9.22624	11.9478	10.8867	6.94404	12.6523	12.6497	13.992	8.34927	11.4804	10.2225	11.9606	13.5545	9.97235	13.241	13.0552	12.8214	12.1535	10.5852	10.3592	11.7206	11.2348	14.1762	10.37	11.1312	8.49885	10.6566	12.1978	7.93276	11.9261	9.77454	12.4221	10.7849	9.74949	14.9739	7.74838	9.94213	9.15389	13.9397	9.57596	11.1024	10.7522	10.4946	10.5855	6.7982	12.6986	9.60619	8.53997	8.58711	14.3254	12.7686	9.59234	10.1001	11.7026	14.6397	10.2574	11.2013	13.8929	6.92513	7.00957	9.23948	14.8237	10.6867	8.82944	13.3144	9.60995	10.8022	12.1941	10.2928	11.1359	10.9275	9.96118	9.18794	6.01644	12.8404	18.1867	12.2346	14.6267	15.0204	10.3259	10.1638	9.89473	7.66602	14.4633	7.4407	10.4495	12.2455	10.9248	8.44042	12.7682	8.39527	10.4912	16.0419	12.1814	9.89332	9.3933	14.6016	12.9051	10.9267	17.3349	17.7179	9.34207	11.159	12.3999	16.4934	9.69542	15.8422	13.16	6.72273	13.9109	12.5065	16.7939	14.4974	10.3578	11.2383	11.1052	13.4581	11.4628	8.30265	9.59695	12.4169	14.4158	11.8578	11.9885	14.524	15.7062	12.5167	12.9044	12.4727	16.3716	9.95025	9.15517	12.5114	11.4565	10.8848	11.9255	10.6387	12.4473	11.6758	9.40174	10.9501	10.7092	10.6281	12.6417	10.4725	11.1932	7.42155	14.5592	9.21565	7.86124	9.48299	11.4742	13.4217	10.333	19.0899	12.8601	13.0059	10.0695	18.2793	13.3447	12.0225	8.78561	10.5571	12.3491	7.13521	12.1935	12.0071	11.7382	11.9056	9.87566	11.979	14.3858	9.72817	9.63903	10.0681	8.06442	7.62138	9.50739	11.8397	12.9879	11.4808	14.1277	10.4267	10.1524	11.4751	11.164	12.7487	11.0565	9.88152	9.66781	12.8071	15.2141	13.7963	16.2029	8.05401	11.6415	7.92894	9.65711	14.8465	10.4803	12.0678	8.33155	9.79348	10.1471	9.49695	10.3634	8.41096	11.5641	8.99289	9.29351	12.7793	14.4134	10.2601	8.91729	11.8019	10.3932	9.99569	9.03145	11.6722	12.6476	12.4095	6.50618	11.0655	14.3013	11.356	15.305	12.7357	7.02422	7.75242	15.7523	17.7015	9.7457	11.2691	14.1011	10.0229	9.62022	7.02124	12.0778	7.008	10.1151	7.46627	10.3077	11.1497	9.58938	12.8474	11.1915	17.0902	9.87169	11.6144	10.5216	10.8887	7.40607	12.481	10.5375	9.48454	11.3649	15.1355	8.38642	7.77197	12.4002	10.0764	13.0958	10.3041	14.8473	11.7546	9.44136	12.4548	10.6753	7.8244	11.3778	7.31368	9.23983	11.2847	11.7532	12.0006	11.0341	9.99076	13.2283	11.5244	10.9241	9.76759	9.79376	7.59421	10.9106	6.33371	12.3433	12.5693	10.2577	15.3232	15.8936	12.53	10.9323	13.269	10.2893	9.5579	13.3606	11.915	7.2168	7.83429	9.03352	7.94734	10.6335	5.94608	14.1726	9.99336	12.7022	9.61196	18.5465	8.96469	13.3134	8.57803	15.3253	10.747	13.7209	14.5869	8.94359	9.25278	12.243	9.76557	13.1823	11.7307	11.0424	11.2991	9.59971	8.93254	11.2585	13.5807	10.2587	10.7161	11.0298	10.7257	8.36154	11.4341	12.2976	12.9346	9.87297	15.5422	15.2736	15.9701	11.3086	7.16444	8.51205	9.20106	8.72261	14.5938	12.5784	12.0839	9.06568	10.4781	10.8586	17.0245	12.6779	11.819	9.95029	10.4595	9.5362	6.8673	11.8417	8.51788	14.154	11.2334	10.9581	11.8135	10.4641	11.115	9.53093	15.0692	17.1359	8.86195	8.79257	10.6245	10.0112	9.81238	14.3327	10.4083	10.6282	10.4441	11.4148	10.5493	8.85911	8.67296	8.5047	11.8001	7.66984	7.89684	13.4912	9.00341	9.61904	12.7965	9.80784	10.947	7.85199	12.3935	8.46616	8.55542	10.3806	12.2931	11.3514	10.7374	9.5061	8.39684	6.53513	8.45781	11.866	12.6069	8.89457	9.21621	9.80865	12.0229	10.9451	9.18177	8.3911	9.6346	9.686	10.496	10.2327	10.2335	7.95208	11.8762	15.1839	8.76667	11.8158	10.2598	10.0486	8.04282	14.6832	13.9186	10.9608	7.13805	12.065	8.31771	11.5672	6.99759	8.8064	7.51739	12.2481	10.662	12.4097	12.6748	15.5328	8.9259	7.73274	7.4577	9.11092	10.7085	8.26618	15.2728	8.51958	9.9755	9.32084	12.8861	10.2278	7.75904	10.4159	12.0883	13.1512	9.66988	8.05269	7.80556	8.63237	9.78868	9.43811	14.6734	9.28376	6.54484	9.71895	9.05549	7.50117	8.29928	12.2059	10.9093	9.1937	8.30717	9.98898	7.7715	10.3727	10.3941	10.2143	9.70489	9.32736	8.8456	11.3873	11.6189	8.65605	9.96423	13.2774	12.558	8.47206	6.94826	11.0827	10.2064	10.0307	9.9502	9.06958	9.0953	7.53057	6.36864	10.2643	12.7122	12.2686	8.22764	10.6597	9.74825	8.59613	6.59926	10.9458	12.0214	9.14612	12.7325	8.05318	7.17589	8.31468	12.6128	7.74186	11.6856	10.7257	9.87178	10.8188	11.0499	8.82686	11.1221	7.70569	7.68851	7.6316	9.62791	9.49045	9.47156	13.3775	9.16006	10.8652	9.81286	9.3176	6.46436	8.62326	6.25285	9.79476	11.4817	9.25938	9.31692	10.1816	8.44692	7.13576	12.1627	9.38252	10.9291	14.3315	6.61979	11.474	11.6189	7.71254	10.8882	8.97772	9.83903	9.6668	10.0385	6.91475	8.77362	8.30313	7.81894	10.4741	10.7505	11.9013	8.06143	9.98484	9.63856	10.812	10.2026	7.30821	12.308	8.07938	10.5941	10.0394	7.25516	9.36184	8.53559	6.45336	11.5392	9.29147	10.65	9.11697	8.33573	8.47243	8.51247	9.46905	8.83159	7.64981	8.00674	10.9284	10.2101	9.17689	10.1463	7.64917	7.36605	9.64536	9.65489	8.48584	7.15816	12.538	13.431	10.2925	9.78735	7.53329	11.4535	8.69121	9.74313	12.426	12.6467	9.7943	11.7537	7.28276	6.64828	8.42672	8.874	8.01868	10.8623	9.37352	7.13861	11.4381	9.51703	7.4431	10.1803	13.2747	10.0004	10.7678	10.9783	12.026	9.8445	10.9927	9.56952	9.897	9.24311	8.22719	13.2161	8.117	12.4384	8.50496	10.7288	9.09049	6.7079	9.14527	8.22872	13.9859	10.5746	10.0739	9.81959	14.6396	8.29538	10.397	9.12609	12.4286	9.8518	7.29214	11.4182	13.0505	12.089	13.4595	7.34982	10.1595	8.57362	8.72841	13.5226	11.9033	9.70222	9.20252	6.68254	8.80164	7.82809	10.9418	9.92196	6.75268	12.5815	7.13151	6.66331	9.15399	10.1967	8.79522	12.1087	8.8993	12.8574	7.3865	8.94615	9.23257	8.41586	13.7021	11.6333	8.70475	8.43453	8.40721	11.6088	13.8896	7.9087	14.9686	11.0518	9.5833	13.9989	7.79512	7.49119	7.15084	7.87573	9.10465	11.3738	11.3457	11.8653	13.6109	6.84022	6.95319	7.47901	11.173	8.26669	7.51108	11.7754	9.64713	7.81416	14.6814	14.4778	9.51079	9.11913	10.3132	8.89583	14.712	9.95218	6.86887	9.26073	10.3116	8.2156	12.28	9.65023	8.8177	7.32871	8.83999	7.63966	7.92854	8.36666	12.4093	8.97137	7.87398	9.50076	7.85314	8.47442	8.88729	8.55858	10.4202	14.304	8.54817	6.51914	7.75433	9.84115	6.78274	7.72917	7.90354	8.88848	9.60002	9.14492	9.78775	10.8297	10.8644	10.0019	11.4723	8.79052	6.8553	10.8227	9.19774	6.79367	11.224	12.6764	11.3378	7.54956	11.4594	10.3042	9.68483	10.635	10.4877	7.16925	7.04236	11.0067	7.01438	8.20049	8.52226	7.00553	9.36872	10.4183	10.4805	12.4464	8.43532	9.45049	8.31491	11.9103	7.41453	9.14796	8.35065	8.98395	9.3201	9.56995	11.8669	8.69308	13.836	9.12685	15.3062	12.5653	13.54	10.0137	8.02677	14.5194	10.5454	7.64505	6.79856	8.48743	9.32434	9.92593	13.9047	7.61703	10.4095	11.3962	9.16953	6.99425	10.9002	10.0291	8.54461	9.34778	8.58202	7.98804	9.7658	10.7158	7.44713	8.98473	7.46613	7.35284	6.18743	12.216	7.45451	9.86348	11.7735	9.55165	6.98166	11.4913	7.85283	9.3751	9.58413	7.65893	8.92954	8.93869	11.7064	13.7811	9.62414	10.4205	7.67785	12.3233	6.26403	10.3602	8.42502	6.10664	6.90472	9.19603	9.33882	6.94032	8.425	11.0285	9.71763	9.2371	9.53717	11.5309	6.47617	6.98236	6.85809	10.9723	9.24959	13.6499	9.29775	7.84092	7.39882	7.19106	10.7767	6.7657	10.9524	8.58317	8.28847	12.2739	8.93149	7.16814	9.40145	13.9579	13.0443	6.28296	7.03779	8.9625	8.25187	6.96467	8.15709	9.51431	8.55296	9.57401	9.60594	7.94087	10.0866	10.1248	7.69378	11.3287	10.9014	10.7141	8.79604	7.2168	6.42897	7.74998	9.87218	7.66546	10.31	9.58402	6.72592	7.11391	7.36525	8.35212	9.08909	13.5764	8.50286	8.38856	7.7363	7.48292	7.93124	7.30088	11.8916	10.3641	9.35852	11.3628	8.03858	8.16698	8.05188	7.80368	9.1032	10.98	8.82049	7.81826	7.09753	9.23153	7.41657	9.59903	9.34299	11.1427	9.22555	11.539	11.4	10.2259	7.68846	7.66686	12.3633	8.83174	11.7887	9.04312	9.12482	7.37733	9.11849	8.58904	8.97071	13.3007
train	fold5_a280_label1	1	14.6687	19.0309	12.8456	15.0122	12.4928	9.99868	15.296	12.5857	11.5252	11.3936	17.4997	16.2842	14.6878	11.5394	11.662	15.8517	10.7661	12.602	11.7514	17.7762	13.3981	11.7173	14.5071	16.9122	10.176	15.5893	11.3697	13.5749	12.5378	13.8587	10.7546	15.435	10.6323	11.8097	10.6063	12.7367	11.074	12.3905	14.8753	13.4748	10.2074	11.3744	14.7438	14.3184	12.0209	11.8545	12.1295	10.0999	12.7949	11.3383	14.1209	10.4933	13.8103	13.5729	13.2304	10.5275	12.4256	13.829	15.2358	12.3302	12.6684	11.6727	11.0405	13.3803	10.1091	11.0882	12.2995	14.5896	10.8429	11.0023	16.8366	11.0843	11.6767	8.65693	16.4716	10.1275	12.1946	13.1779	14.7112	13.873	8.10043	14.1268	10.8308	11.8538	11.8147	15.842	13.1183	11.6492	8.81516	12.557	15.8173	12.3983	10.4899	14.3249	16.9742	10.2998	10.3274	16.8139	11.7593	11.4402	14.4813	10.8581	12.5343	11.6195	11.4381	10.6827	12.459	10.9702	12.1685	12.3055	12.3433	19.2269	13.8728	16.025	16.6362	11.8415	10.7221	10.3333	9.12143	14.8419	9.46879	11.5527	14.3474	12.4971	13.0003	14.8971	10.1362	10.1519	17.8453	13.2691	11.7879	9.93778	15.7241	14.1373	12.4074	17.5855	17.6067	11.6789	10.1805	13.9162	17.7065	11.2135	18.0692	15.4203	10.5905	14.8743	14.0615	18.5861	14.8598	11.4948	14.9182	12.5777	15.714	12.7155	11.0977	11.047	13.4778	16.0843	12.4454	12.701	14.6429	17.5419	13.4524	13.7556	11.9481	17.7521	10.7622	10.8248	15.1174	11.7845	12.6723	12.6803	12.6378	13.4613	12.8626	10.9488	11.4748	11.704	11.3559	14.031	11.847	12.3761	10.2155	15.7734	11.9715	9.93261	9.80402	12.9741	12.8729	11.9648	18.8961	13.0936	13.5314	10.6608	19.3959	13.7983	12.8093	7.94072	11.0117	12.536	9.18638	13.2598	13.9668	13.1322	12.5886	11.878	12.4992	14.7209	11.6971	11.0004	10.1585	9.21863	10.5823	9.5106	12.5622	13.7102	11.0458	14.4027	11.0452	9.76672	10.7079	12.5105	14.1189	11.6869	10.2873	10.2674	13.0679	16.5381	13.3058	16.6322	9.83666	12.3283	10.4615	9.91607	15.7254	12.1865	6.78312	10.4914	11.1811	11.184	11.0148	10.2317	9.29106	7.56074	9.15186	10.9405	13.7525	16.01	11.9717	10.724	12.9941	10.8688	11.5391	9.67538	13.3891	14.0457	12.8917	6.88754	11.7061	16.2952	10.1506	16.5894	13.4188	9.22614	9.9704	15.2491	18.5082	8.6658	11.5672	14.8188	11.7163	10.7931	8.58619	13.3237	9.99258	8.89031	8.88456	9.17965	13.871	11.7611	13.3128	12.7935	16.4057	10.7155	11.7875	11.2291	11.5757	9.45012	13.4084	10.8446	10.4341	12.1458	15.4731	8.94629	9.67185	13.4408	14.4138	13.4165	11.6582	15.2621	11.847	10.8392	13.387	12.3018	10.258	11.7557	9.32889	10.0643	13.1761	11.0739	13.7776	11.7897	11.1404	13.8232	11.8807	13.4189	10.4242	10.3996	9.79777	11.3046	7.59926	13.9262	13.2797	12.8795	15.6095	17.1522	12.4853	11.9854	13.4568	12.3839	10.8948	14.5746	12.4301	10.6774	11.2715	9.87873	9.51424	11.0625	7.17386	15.1266	9.59821	13.9496	10.6467	19.3612	9.97893	14.2034	11.8797	15.5014	10.7914	14.0615	15.293	9.44377	10.9438	12.5866	9.73344	13.9489	13.2249	11.7638	12.9316	9.62406	8.44985	12.9848	15.1427	10.8123	11.6027	10.8096	12.2084	9.78626	11.4005	12.9744	13.4316	10.8608	17.0853	16.1655	16.6958	8.30965	8.73753	11.2151	9.61176	11.2624	15.0702	12.9884	12.6325	9.92634	11.0519	11.3765	18.2048	13.5832	13.2612	9.57221	10.0221	9.56927	8.43754	11.8935	10.2403	15.8702	11.5971	11.5028	12.7255	12.4157	12.7308	9.25959	15.6452	18.245	9.47527	10.8832	12.1469	10.7039	14.0114	14.8113	11.5441	11.8234	12.3825	11.0676	11.07	7.59722	8.7064	8.86069	12.4592	8.04888	9.16306	13.6477	9.1511	10.373	14.163	9.80884	12.3242	8.55297	12.5734	10.8387	8.92662	11.5503	11.8762	11.0759	9.92521	10.8899	8.73328	6.42211	8.8916	11.757	12.1365	10.1451	10.182	9.19278	12.6221	11.8154	9.11114	10.3839	9.98541	11.468	10.5013	9.96496	10.8965	9.58374	13.2722	16.0704	9.95621	12.5263	13.0454	11.2928	9.07005	13.7546	15.1351	12.6157	9.48894	11.628	9.94127	12.2575	7.96653	9.58187	10.1222	12.9297	13.0518	13.5801	13.5258	16.4514	11.1604	9.15633	7.85879	8.59658	9.62239	7.91591	17.2474	9.10684	11.4227	10.5312	12.62	10.6528	7.02831	10.4541	11.9024	12.9437	8.02497	6.39379	8.52087	7.82915	7.62025	10.2703	13.8911	9.7257	8.64991	9.54632	9.25834	6.99187	9.10472	12.0227	9.94385	8.85506	8.5721	8.8826	6.89797	10.0776	8.89184	10.2353	9.64079	7.06385	8.86819	12.0213	11.9226	7.28545	9.71514	13.1177	11.6978	7.18727	6.61844	10.5032	9.65162	8.33953	8.32982	9.33166	7.37469	7.25073	9.1363	10.3241	12.1275	11.8048	7.54335	10.0435	8.27853	7.54572	8.64494	10.66	11.0799	9.89314	13.1196	7.82022	7.17109	8.41822	11.9214	7.40292	11.6568	10.8453	9.11093	10.7836	10.7984	9.02298	10.6202	10.1621	8.52032	7.75424	8.54087	8.04287	9.77155	12.9106	8.34432	9.73885	9.19349	8.84029	7.00443	8.89142	6.1858	10.3068	8.47564	7.72258	8.33269	9.33599	8.88201	6.27675	11.9051	7.60317	11.0925	13.4747	8.19985	11.9705	11.0345	13.6534	10.3822	8.33747	7.79891	9.93521	10.232	8.19755	7.39063	8.6766	7.29295	11.1172	11.0169	11.7889	7.0625	7.85768	8.79234	10.6239	9.80787	9.17678	12.1084	7.5978	10.2602	10.1368	7.08177	9.48083	7.17347	8.84671	11.3582	7.92766	8.97949	8.82136	8.02581	8.93757	8.72961	9.05519	7.44689	10.4903	7.63286	10.7012	7.80091	9.13311	10.1602	7.36263	10.2499	9.06823	9.01574	7.97147	7.32971	12.8293	11.7697	10.6426	7.61415	8.31325	10.2209	7.22602	9.35763	11.7861	11.2436	9.94532	6.57399	11.7441	8.43512	7.96221	8.0573	11.4104	10.7701	9.15628	7.32822	12.0292	8.24948	9.08032	8.82566	13.2116	9.7249	10.9841	10.7537	12.0532	8.42158	10.9272	9.56885	7.83997	8.76273	7.91014	12.9109	7.58228	11.2581	8.08691	10.7175	7.40815	11.0734	7.96925	8.32583	12.6403	10.2683	9.76316	8.54316	14.2123	7.98	12.4867	8.88917	12.3228	9.44656	8.38485	12.111	12.1206	10.8204	12.0853	6.7322	8.42715	7.69512	10.0096	11.7599	12.6435	7.13506	8.95343	7.57711	8.65712	6.51806	10.1348	9.51776	8.79959	12.8267	8.20744	7.34383	8.43756	9.37027	7.72545	10.642	8.5744	12.8124	8.59547	8.78644	9.51496	8.41083	13.3332	10.8287	7.85269	7.93009	8.0133	11.0363	13.6999	7.08397	9.42349	8.59524	8.07919	11.9571	8.02127	7.90413	6.46983	8.15665	7.19542	10.2877	11.2965	12.0654	10.4423	7.00486	7.02693	7.65342	10.9644	7.28693	12.3725	9.10534	9.99188	8.45568	14.5172	13.6471	8.23786	6.39701	9.88103	7.9073	14.9035	9.5168	7.15216	9.36762	10.4848	6.59601	11.9959	9.97306	7.49975	8.16161	6.79583	6.79419	7.73777	9.90461	10.9785	9.16021	10.2067	8.41685	9.22364	7.07454	7.95233	8.669	10.1617	14.2796	7.47295	9.26566	7.61005	11.9366	6.92997	7.21626	9.16894	8.24769	9.76091	9.69865	10.0967	10.4146	10.3723	9.3291	12.3656	8.06159	7.58151	11.3069	8.54473	7.31519	10.7607	10.9587	11.34	6.71695	11.5442	10.7587	8.79636	9.50544	7.50299	7.41407	9.18101	10.7343	7.61215	8.52384	8.78669	7.21099	10.8068	10.5001	10.2877	11.8902	8.49977	9.05911	8.37212	11.4691	8.95772	8.3403	7.89226	8.47487	8.84656	9.32523	11.203	6.68574	13.2965	7.99265	15.5482	11.3412	15.5888	9.17493	6.49858	15.5742	9.28507	6.77553	7.47871	15.0804	8.06072	9.16092	13.3547	6.92373	10.0824	7.89515	8.53041	7.99204	10.0621	9.53387	8.84684	9.59182	7.78419	7.9352	9.09067	10.9338	7.31804	9.01636	8.10206	7.4756	7.01906	9.32833	6.87094	10.2109	10.6756	10.5811	7.89812	11.6263	7.71972	8.94595	8.94297	7.79049	6.96149	9.662	11.0556	13.0914	9.42352	9.97521	6.99967	12.5876	7.78725	10.3075	7.88781	8.15959	6.85953	7.82935	9.11102	11.123	7.73717	11.5264	7.26927	8.21445	10.5481	10.3905	7.15063	6.55994	7.81562	10.2322	9.25087	12.8864	8.62511	7.57089	7.27609	7.91471	8.42932	8.08358	11.0946	8.12267	8.7957	11.5534	9.15066	7.0276	10.101	9.60073	12.6447	8.17471	9.18172	8.77903	8.62319	6.85636	7.51299	7.94155	7.47458	10.1106	8.68101	7.89851	9.35628	8.31075	8.65368	10.9203	12.1465	11.3276	8.77291	6.66148	7.3697	7.00189	8.55707	7.26192	11.5432	7.91827	10.6155	7.56091	8.18091	8.68984	9.48816	13.8035	9.13238	8.45272	9.03541	7.27521	7.26503	8.09465	11.7666	9.52241	8.96158	9.25446	8.6474	9.64974	7.84425	8.68868	9.77824	10.8631	8.59847	9.24267	10.9136	8.37001	6.98662	9.09535	9.11112	10.8742	8.24411	11.6195	11.2141	9.4946	7.05529	8.33441	12.5074	6.8253	11.6574	9.55137	8.56841	7.97053	10.7392	7.83142	5.99439	12.6566
train	fold5_a281_label1	1	15.6786	17.4038	7.52081	13.772	10.303	9.24916	14.2488	12.2769	8.90939	13.8692	10.7262	15.8183	15.3543	8.4482	9.35717	15.33	12.445	11.7861	11.3688	17.6359	12.9256	12.4815	14.7849	16.0675	10.2609	16.3707	11.1573	12.9182	11.8544	13.5604	7.11345	14.6999	11.7656	13.1912	10.5659	12.2094	10.9716	12.2281	14.4783	12.3184	8.12853	9.22426	14.1239	12.7314	8.40758	12.8392	10.3389	9.41866	12.9192	11.8536	15.6435	13.1095	12.9769	13.5718	13.7442	9.86457	12.6426	13.733	15.0545	11.7129	13.0398	11.3002	10.2524	13.2133	14.1963	8.1745	11.972	14.3603	10.5621	10.8849	16.1722	9.69374	11.5879	9.42759	16.4988	10.7957	13.002	12.9421	9.48222	12.0222	7.93809	13.484	11.7255	11.6561	11.0612	15.3663	12.9531	11.1268	10.5163	10.9661	15.1619	11.4815	9.4829	13.1379	7.94363	9.65985	12.092	16.0453	11.2587	11.5766	14.1746	11.5741	12.4055	13.046	11.2183	14.0596	11.9203	9.49541	12.2057	11.1308	14.0411	19.5813	13.0166	15.0487	16.5078	11.3548	10.7677	12.2647	9.97035	15.5157	9.59546	12.3865	12.3662	11.5744	14.8278	14.3602	9.06476	11.9871	17.0694	13.2686	11.0609	11.51	15.1345	12.7906	11.8794	16.3992	19.2118	11.1741	11.7628	13.0395	17.8196	10.6594	17.3797	14.3626	10.8647	15.5348	12.9939	18.6735	14.8881	8.7678	16.9394	11.9344	15.7279	12.0932	11.2935	10.8697	13.6429	15.1722	12.1528	12.91	15.4082	17.3476	13.667	13.8028	13.1041	17.9466	10.83	9.91103	13.3088	9.20583	12.4646	12.7689	12.338	13.293	12.9241	9.98986	12.6728	11.6345	11.5674	13.8431	12.3615	12.8321	10.4488	16.0516	10.7901	7.4755	8.12367	12.9197	11.8083	10.8928	20.139	13.3529	13.6021	10.831	19.5504	14.2929	12.3754	7.4676	11.0118	12.4624	9.9595	12.1295	14.2307	13.1571	12.9394	11.5745	14.2942	16.6148	7.72852	11.1523	10.9211	9.62243	11.0781	9.18327	13.1762	14.3276	10.8739	14.8296	10.944	10.5987	12.7687	12.5496	13.9626	11.0548	10.8589	10.0802	13.6587	15.9944	13.9568	17.0524	8.73377	11.4764	10.2576	9.55183	15.5173	11.1953	12.1336	10.2436	11.8855	10.8125	10.6333	9.7835	10.2133	9.65246	9.33918	9.15697	13.8084	16.3671	11.8755	10.4267	13.6447	11.2885	11.264	8.49294	14.284	13.8361	12.6988	9.63991	11.6483	16.3713	11.5379	17.1116	13.2201	9.3205	13.5634	16.3444	18.6578	12.2729	12.4645	15.8653	11.2193	11.4796	9.73038	13.0443	11.2986	6.93829	9.67168	10.411	9.68258	11.8957	13.3835	12.6873	18.5659	10.3717	12.2252	11.2355	11.4232	8.62992	10.9249	10.8253	9.89617	11.831	15.8522	9.79047	9.10259	13.1223	15.8964	13.5255	11.3166	15.753	12.2002	9.32943	13.9122	11.7739	10.2302	13.2016	9.83055	9.71492	13.3146	11.9543	12.7195	11.9765	10.886	13.7242	11.0344	13.7332	8.88722	10.3865	7.93098	11.8312	9.90522	8.85986	12.4295	12.8967	16.4991	17.9424	12.4566	12.3733	14.6809	12.2524	10.1746	15.0793	12.71	8.56073	9.3102	10.3194	10.0164	10.8498	7.58547	14.9368	7.68527	13.7483	10.49	20.4736	10.208	14.2451	8.64173	16.4024	10.1579	15.2427	15.6457	12.2834	10.5345	12.5814	10.5796	13.7436	12.6508	10.9932	13.1218	8.72907	8.58039	13.114	15.2056	10.7604	11.6338	12.8315	11.8439	9.12066	11.4943	13.1509	13.4685	10.4569	13.8062	17.447	16.7266	9.3265	7.81349	10.1584	9.90885	11.8897	15.3072	12.5191	13.0127	9.52747	10.3485	10.9696	19.0372	13.7679	13.1761	9.66536	10.3133	9.20889	8.76633	11.9647	6.9681	15.6072	12.5397	11.6	12.9204	11.9894	11.3048	10.1047	15.7531	18.7983	10.1395	10.1904	10.8902	10.2808	15.7354	14.8962	11.4932	11.0429	12.1399	11.7906	10.6847	8.50491	6.87703	9.68297	12.12	14.6838	9.45789	13.1032	9.3773	11.1547	14.5771	6.85646	11.8535	9.51245	12.8764	10.2992	8.2698	10.6593	12.0278	12.0065	11.0196	11.3967	9.46313	7.36355	10.3753	11.7149	12.0776	10.7104	10.1815	7.68204	13.8895	11.4217	9.99286	10.0128	10.129	10.561	10.4736	10.1744	11.3764	9.67268	12.4467	15.9487	10.1204	13.4863	11.6774	10.0182	8.34126	10.8853	15.3101	12.1301	6.57644	11.0085	9.89367	12.944	7.30348	10.0311	8.28194	13.1105	13.1261	13.9551	12.8363	16.3653	11.8209	9.20063	8.54477	9.69619	10.8086	9.31926	18.9317	9.55373	11.0156	10.1821	13.0048	10.8578	7.82582	9.68401	11.1897	12.823	10.1636	9.77073	7.01558	8.32207	7.81219	9.66994	14.2165	9.56748	7.67332	9.46676	9.07718	7.36301	9.57077	11.6785	10.1174	9.02456	8.25084	8.73855	12.3874	9.44188	9.81337	9.66757	9.95686	7.22513	7.7928	10.9477	11.7924	7.68586	9.62326	13.1434	11.3704	7.0635	7.3445	10.1253	9.59364	7.72581	8.0457	7.85643	8.07809	8.25483	7.59084	7.83714	12.0733	11.3839	9.36777	10.1488	9.00123	8.00192	8.50474	9.90802	10.8531	10.1794	13.0834	8.87882	9.62659	8.41891	11.7579	7.7686	11.1248	10.4438	9.07011	10.5089	10.3974	9.95924	10.0603	7.75471	8.09228	6.38238	9.18488	8.27579	9.05635	12.5248	8.63093	9.89366	10.3218	8.95924	7.319	7.63121	7.66791	9.81728	7.74422	6.92142	8.21569	8.78727	7.15901	7.98581	11.5405	6.66691	11.5575	12.858	7.32445	13.3596	10.8341	16.3858	9.96021	8.03723	8.23635	9.9228	7.56525	9.4285	9.07229	8.71978	6.85552	10.1714	10.1786	7.05015	7.68139	9.41904	9.25877	7.3926	9.60184	9.40653	11.6547	7.72009	9.71652	8.98936	7.311	8.68971	8.18905	6.30016	11.008	7.16836	8.48941	8.856	7.19436	8.75938	8.89651	9.17545	8.16879	9.88127	8.52546	10.2698	7.51519	8.75686	10.1618	8.47605	9.55533	9.48947	7.21104	7.54746	8.04599	11.9458	9.35572	9.79081	7.66906	7.65776	6.97198	8.27767	9.35358	11.605	13.2838	9.56802	7.3848	10.3364	6.55351	7.59938	6.56555	9.19375	10.1092	10.3996	6.82257	7.30039	8.95204	9.70462	10.1346	12.7623	9.42736	6.60986	10.7626	12.0291	8.52972	7.5983	8.19923	7.35544	10.3389	7.29707	12.447	7.12742	11.0916	7.81971	10.8329	8.22385	8.03668	8.28096	8.10054	12.0878	8.29683	8.85053	8.69653	13.9373	8.597	12.503	9.48353	11.9215	9.70701	6.9576	11.2313	11.3771	10.6885	12.3243	7.28497	6.24533	8.48495	9.4762	11.893	12.0785	7.08836	7.96444	6.41664	6.98919	6.64634	9.92481	9.40443	7.05617	12.3902	7.85722	6.56547	6.5315	9.53544	7.1525	6.85244	9.68547	11.6276	6.62168	10.4146	9.02561	8.19852	12.9786	12.1636	6.76479	7.50842	7.52464	11.1345	14.1726	10.0054	9.72063	11.0997	8.01812	13.0708	7.62607	6.72759	8.09034	7.38513	7.27648	9.9112	11.2881	11.9302	10.2673	7.21601	7.03712	8.63222	10.528	6.64706	12.2868	7.43222	8.07565	7.09424	7.36721	13.9084	8.57138	7.77604	11.1267	10.0956	15.0387	8.77261	7.91857	7.00965	10.2582	6.19569	12.0081	10.37	8.15879	8.90114	8.58323	9.55132	7.06054	14.3473	8.76451	6.71486	10.503	8.76918	8.37612	7.65303	6.91695	9.62983	9.84458	13.4028	7.45778	10.563	7.52292	9.19089	6.48322	7.23872	9.6227	9.2148	10.4604	10.7092	9.25255	11.2225	10.4153	9.30391	12.3155	8.31346	7.33962	9.19197	6.59203	7.24328	10.6031	10.7262	11.0075	8.65878	11.5559	9.85236	8.051	8.85133	6.59161	6.99535	7.31113	11.5509	10.5442	9.30749	9.32166	8.18396	7.33333	11.0465	10.3329	13.8607	8.45778	8.7182	8.87	11.1854	9.60175	9.75338	7.24129	9.13143	8.44195	7.01392	10.416	6.8883	13.2614	7.89266	14.4163	14.9136	14.9651	11.0094	9.3043	7.45885	7.26257	7.45056	7.90138	15.2198	6.98613	8.19418	13.2283	8.77515	10.0313	10.9009	6.99045	6.88313	11.4778	9.08768	8.01356	7.49339	10.2756	7.97284	9.34756	9.68277	9.35506	8.2878	6.82164	7.72438	6.19144	11.4209	8.51679	9.3611	10.9914	9.79872	8.24467	11.7746	9.26138	9.41676	8.17024	8.51387	9.22847	13.7305	10.6833	13.0233	7.48707	9.20888	8.9511	10.2153	10.4138	6.60922	6.61967	8.10262	6.79305	8.65186	6.81605	11.79	9.61737	7.54278	7.4795	8.57225	12.1696	10.1847	7.58893	6.89826	9.76979	9.60436	9.52745	12.5827	8.78443	6.61496	8.57643	6.52523	8.77697	7.16437	10.6103	8.93284	6.16736	7.12429	9.49875	8.0358	9.01787	8.73078	12.0685	6.16702	12.5062	7.3953	8.88853	6.50382	7.43606	7.6467	7.52387	8.10504	10.5502	6.68529	9.47455	7.49538	8.27412	10.171	8.04046	10.8412	8.73964	6.93413	7.37895	7.25253	7.43271	7.6293	9.75781	7.97886	6.36789	7.88674	7.00852	8.33754	7.0735	13.1698	6.522	8.06695	10.3701	7.93887	9.84379	8.06822	10.7366	9.24215	7.29371	7.41406	8.08586	8.01591	7.17505	7.96992	8.50911	9.72193	6.85037	7.5267	10.7691	9.34067	7.55994	9.66325	8.61248	10.4102	7.79083	10.6406	10.6385	9.53329	9.54043	8.93465	11.3895	8.41146	10.5651	8.59682	8.7196	7.46919	10.222	7.16574	6.9636	12.6251
train	fold5_a282_label1	1	9.7732	17.0998	12.2497	16.1543	12.4065	12.206	13.955	8.60137	10.857	10.1119	7.71137	15.3115	13.5069	11.2283	9.14518	14.9349	10.7457	11.4334	8.30857	17.0556	11.6846	11.003	14.2474	14.9519	10.371	15.4486	10.2299	13.2876	11.5641	13.8106	9.22078	14.9557	10.7236	11.694	13.1471	10.9806	9.49977	12.5639	13.7968	11.8382	7.31501	12.3376	13.9597	12.6258	8.13979	11.77	11.5513	11.2608	12.713	11.4117	13.0677	6.75903	13.6994	13.1826	8.70661	10.2019	12.6003	12.2813	14.972	11.5662	13.2167	11.5174	12.016	13.3054	12.8745	9.11909	10.8077	13.7604	10.9621	10.5625	15.9671	10.0339	11.5582	8.66171	15.9041	10.1167	12.5255	12.4117	12.6885	11.0654	8.83934	13.9365	10.6753	10.9145	8.18928	15.474	13.5019	11.0675	9.65968	11.8746	15.3231	10.7648	8.95006	14.5514	8.95099	8.31657	10.6633	16.2104	10.6419	11.003	14.0274	10.9764	11.4253	10.8589	11.1169	9.00989	12.1194	9.96951	12.6233	12.1423	13.8595	19.016	12.8228	16.1117	16.7858	11.4654	10.3081	10.4964	9.75238	14.5926	8.23869	11.2794	12.827	12.0087	11.151	14.953	9.82001	10.9198	17.0975	12.985	11.0661	11.6711	15.2122	13.9605	12.3311	17.4238	18.7341	10.1922	11.7012	12.7705	17.7835	10.9413	17.3811	8.73532	9.04429	15.1331	13.671	17.8868	14.7892	11.2649	13.5336	11.8119	14.093	11.8019	10.9759	10.2468	13.3991	15.2163	12.4194	12.0535	15.2168	17.1089	13.256	13.7633	12.7143	16.9403	10.8301	8.96108	13.3935	11.024	11.7069	12.381	11.8817	13.2284	12.6204	10.0408	11.4459	11.0683	11.4943	13.2806	12.2584	11.7493	9.19029	15.766	8.07812	8.83948	6.9619	12.639	12.6922	11.331	19.5718	12.8162	13.6457	10.4568	19.2323	13.7908	12.4709	9.54023	11.3203	12.8237	10.3165	12.5947	13.5234	13.0675	12.56	10.7043	12.4623	15.4933	12.8769	10.274	8.75723	9.82034	8.7803	9.46678	12.3335	13.8637	11.4427	15.2761	12.1595	9.93162	12.5136	11.5414	13.3147	10.9891	10.6254	9.43152	13.5839	16.2089	13.2268	16.9134	9.09373	10.8026	8.8971	9.36315	15.8828	12.1598	12.1916	10.4135	7.85637	10.9589	10.5681	10.3256	9.55398	8.12123	9.56356	10.7243	13.5917	15.8768	11.4015	10.2695	13.5064	11.103	10.9438	9.30496	14.0428	13.6522	13.1337	9.68256	11.3864	16.1308	10.6463	16.1604	13.1457	7.78603	11.3834	16.0259	18.443	10.9267	11.488	15.3753	10.6327	10.7559	8.48484	12.7832	10.6516	10.0167	6.86744	9.67809	13.0423	10.8112	13.319	12.2091	15.7274	10.1991	11.9526	10.8483	11.5793	9.64119	12.0859	11.2506	8.25413	11.6299	15.7196	8.94896	8.3979	12.674	14.4314	13.5842	11.1806	15.4461	12.0053	9.68991	13.727	11.6022	9.35389	10.3771	10.1943	9.62598	12.4295	12.0723	13.8206	11.6768	10.9841	14.0315	12.3557	8.71894	10.1574	10.6851	8.44959	10.613	7.96772	13.5032	13.5115	11.292	16.351	17.2845	12.9454	11.7753	14.6862	11.2066	10.7539	14.2238	12.6568	8.48084	8.97643	10.5438	7.81652	11.3168	9.42825	14.523	8.55933	13.7021	10.2602	19.5158	8.84286	14.3976	9.12038	15.7142	10.655	14.7483	15.619	11.0353	10.3883	12.5875	10.3224	13.6488	12.717	11.9559	12.8832	9.65371	7.56115	12.1475	14.3412	10.4776	11.1074	11.8129	11.5669	8.53603	11.5013	13.3093	13.5358	10.8209	17.751	16.3243	16.7854	8.66623	8.69566	12.6845	9.34244	10.5462	15.3493	12.673	12.3676	9.64644	10.9147	11.5357	17.8376	12.9131	11.5339	9.91081	10.4635	9.16647	7.46465	12.1702	9.40727	15.3271	12.0095	11.5625	12.5104	12.1814	8.21008	10.0448	15.5399	18.1423	9.79534	10.085	10.2207	11.0937	13.1259	14.9362	10.9702	12.0116	12.1863	12.0215	7.65323	8.96789	8.998	9.31579	12.3932	7.56553	8.84138	13.8509	9.53937	10.0005	14.3027	9.71311	11.4594	8.80947	7.97918	9.04897	8.5858	11.4038	12.4181	11.5178	10.5527	10.9691	9.10598	8.16009	9.6706	12.4342	12.7153	10.5463	10.0078	10.6244	13.2033	11.4296	8.78726	9.45397	10.2303	10.5631	10.4568	10.7287	10.5762	9.40208	12.7651	15.9111	9.49948	12.8301	11.6715	11.1951	8.26445	11.0684	14.7298	13.0867	8.04209	12.2694	9.75016	12.9064	9.34416	9.75589	8.74748	12.2191	12.3882	13.4182	12.9249	16.6215	10.4548	9.05174	8.2599	7.50566	9.98472	8.34366	17.2882	9.62674	11.0692	9.99538	12.8236	10.9384	7.38438	10.7511	11.4232	13.1286	9.26163	7.11132	8.14445	7.77152	8.90199	9.98524	13.9725	10.497	8.60488	9.59968	7.58853	8.04046	7.75189	11.6524	9.73145	7.2523	10.3271	8.75423	10.6419	9.33859	9.24393	10.1204	9.62995	7.53378	7.00265	11.0226	11.4849	7.76385	9.04891	13.3256	11.3894	6.85719	9.45675	10.3817	9.31724	9.05613	7.78344	8.08431	8.96438	7.1557	9.62686	9.96835	12.3679	11.3962	7.36158	9.68793	9.69829	7.82584	7.10697	10.5283	11.2649	9.84422	12.9488	6.75382	8.19186	8.11639	12.0661	8.16821	11.0377	10.2081	9.18243	10.0516	10.6951	9.1246	10.4942	10.4292	7.45149	8.05323	6.79428	9.15118	8.7319	12.8428	9.05168	10.2076	10.0338	7.75183	6.91206	7.63907	7.58416	10.0658	11.2514	7.93853	8.25162	10.842	7.66038	7.38236	11.3026	8.80961	10.4874	12.7791	6.78784	12.4552	10.709	15.4643	10.114	7.49693	8.54739	9.80108	8.74553	8.32356	8.74484	8.71291	8.21891	9.56324	10.3916	8.69635	7.34521	9.83336	9.12343	11.0866	9.41694	6.62085	11.5378	8.09715	10.5547	7.53336	8.04741	8.91992	7.05721	11.4674	11.7407	7.66859	8.95318	8.34648	7.67214	7.76439	7.33273	8.15656	8.19703	8.49071	8.09865	10.77	9.62152	9.28762	9.95972	6.73934	10.5615	9.88405	7.13627	8.81944	7.09724	12.6125	9.19425	10.1196	7.79168	8.57625	11.2845	7.68901	8.84901	11.691	10.8713	9.57002	7.92617	9.81821	9.2268	7.14042	8.09644	12.1021	10.7068	8.74346	8.05726	9.66246	10.0521	11.5867	9.47424	13.3022	10.6855	10.5244	10.737	12.0894	9.21558	11.0576	10.0052	8.90144	7.13184	6.86962	12.3855	8.31364	11.2751	8.40373	10.4232	7.74491	9.31259	6.88528	7.44235	12.7652	12.6006	8.98343	9.26179	14.1969	7.10145	12.7018	11.0057	11.6752	10.3528	6.97037	12.5741	12.0405	11.2671	12.4837	7.66496	7.74526	7.74289	8.02463	13.0065	11.6979	9.61491	10.0853	7.23058	8.76235	8.03788	9.80098	9.25612	7.26801	11.7998	9.83316	9.18496	9.99831	10.4731	9.46734	11.2779	9.97372	12.1377	7.65921	9.80674	9.40522	7.74927	12.9562	11.0658	7.19547	10.4489	7.61351	11.0946	13.4917	7.97231	12.6385	10.8523	8.41406	13.4939	8.36542	7.78159	7.43657	6.44448	8.72732	9.82559	11.1688	12.7133	15.5798	6.86793	6.72032	7.39605	10.5987	7.39335	11.4639	8.97807	7.11767	9.71115	14.0858	13.5877	8.30602	7.5332	10.7447	6.95754	15.6265	9.04729	7.3472	7.61203	9.77099	6.86757	12.1586	10.089	12.0801	9.44336	6.53866	9.09546	7.23508	11.2221	12.4794	8.63857	9.80564	7.26303	8.45079	7.27985	7.67897	8.48033	9.64692	14.4044	8.1513	7.05685	7.02843	9.06297	7.56595	7.17443	9.8871	6.69523	10.0517	10.5501	9.52829	10.4147	9.76123	9.57297	10.9634	8.61555	8.19684	11.7234	7.25287	6.74671	11.0405	12.1268	10.4579	6.81151	11.0704	9.87712	8.81869	7.6893	7.07345	7.66668	8.38365	7.24412	8.4548	7.4236	10.0483	7.97798	9.19265	11.2503	10.4458	15.0062	8.27183	8.9677	9.14109	10.8186	9.38171	8.30204	8.46443	8.11922	9.24113	7.08119	10.959	10.1053	13.3664	7.63973	16.9998	15.4541	15.0247	10.0201	9.46853	8.69882	8.21321	9.01905	7.27396	14.8116	8.45764	8.46789	13.8638	8.79931	9.65807	10.8263	8.33024	6.41073	9.88252	9.37386	8.53065	7.64445	7.93029	7.85423	9.38124	9.77833	8.30635	9.34106	7.40046	5.8943	7.27197	8.16022	7.69606	7.85797	11.0735	10.2643	8.34804	11.4546	7.86099	8.97019	7.19201	7.40671	6.43793	7.44075	10.6356	13.2198	9.76035	9.61147	7.10092	11.1047	9.07878	9.95314	8.45716	9.90821	7.20175	8.38492	7.8859	10.8402	7.40915	11.6735	8.76391	8.00207	10.4197	11.1511	7.17372	7.47541	7.29685	9.7178	12.7002	12.6533	8.54146	9.25618	7.24291	7.7609	9.38753	7.87417	10.2323	8.43416	7.07591	8.11529	8.04513	7.13186	8.9036	12.398	11.6734	7.50628	9.6826	8.82283	7.62197	7.93293	7.32568	7.11412	7.60405	14.082	9.48192	8.87498	9.39243	7.48616	10.0983	10.085	11.6113	10.233	8.47801	7.5574	6.43828	8.34257	8.44488	7.37641	8.70279	8.56708	10.6326	8.13069	6.6861	7.7293	7.07225	13.9361	7.87833	7.22793	7.7848	8.22625	10.9772	9.52656	11.2351	9.25195	8.31546	10.7581	8.44582	7.64214	7.60307	7.23179	7.42016	10.1314	6.99218	7.40817	10.294	8.32587	7.67718	6.94785	7.79296	10.1372	7.44278	10.3047	10.2213	8.62068	7.88365	7.76999	10.9325	6.88043	9.9828	8.26542	8.66441	8.00224	9.56478	7.56827	7.04887	12.8824
train	fold5_a283_label1	1	16.4637	18.3906	14.2273	9.8951	13.2056	8.27273	13.0313	11.2184	10.0576	10.9597	11.1979	15.4996	14.2893	12.0628	11.378	14.9692	9.32917	10.231	11.0737	16.4705	12.731	12.5233	12.9965	14.7126	11.9105	16.104	12.5311	13.2277	12.2692	13.6239	11.6806	14.6212	9.67277	12.0255	14.9458	11.9678	9.91985	12.136	13.2693	12.5076	10.7659	10.3832	14.0397	16.0429	9.3903	8.76747	10.4399	8.27569	12.1681	9.63162	13.9722	7.14635	14.0918	13.1894	13.525	10.0503	12.4471	12.6457	14.5917	12.6376	13.0419	11.4415	12.6481	13.1285	11.611	10.8659	11.7597	13.7303	9.68092	10.7233	15.569	10.0363	11.7037	10.2488	15.7931	9.3341	12.6845	11.825	11.0213	10.1764	11.1901	13.3454	10.9923	10.1109	11.725	15.2092	10.1929	10.6985	8.27067	13.0752	15.128	11.4915	10.7458	14.354	14.3556	9.45958	10.1102	15.8559	10.85	10.6866	13.1427	10.5341	11.6664	10.6601	11.3495	13.8814	10.8369	9.2134	11.5987	8.63803	13.5851	18.6343	13.036	15.3794	16.7016	11.2066	9.85576	10.9809	10.3571	14.3569	8.52406	12.0363	12.5322	11.4352	12.586	14.8524	8.67345	8.65498	17.4338	12.1022	11.3813	11.5093	15.1087	13.4381	11.9589	17.0963	18.2876	11.272	9.44766	12.3351	17.2088	10.29	17.0345	15.2508	8.60192	15.0164	13.4277	18.048	13.863	11.2811	14.002	11.7372	13.99	11.9378	11.5896	11.7824	13.8	15.3365	12.4841	12.4878	14.3734	16.6926	12.7705	13.3336	11.8043	17.1583	10.8812	10.0309	13.7415	11.9651	12.1669	12.0995	11.8064	13.7471	12.5664	8.91419	11.5294	10.2092	11.2143	13.3764	12.8552	12.296	9.5187	15.3284	11.6366	11.0459	10.8163	12.6821	13.576	12.0157	18.7415	12.6464	13.1735	10.6441	18.7525	13.5882	12.1595	9.73834	10.5934	12.6974	8.90962	13.1851	13.7873	12.6596	12.2817	10.8775	13.0548	15.8873	12.9352	10.297	10.0629	9.63157	8.99414	9.45972	12.5087	13.7655	11.1907	14.7194	11.4416	9.67198	8.19344	11.7551	13.1834	7.36695	10.8637	10.074	13.2119	15.2596	14.1545	16.3631	9.87272	11.6802	8.61904	9.12228	15.4791	10.6032	12.7313	10.7137	10.7397	10.8779	10.4956	9.7582	9.38447	12.53	10.2028	10.5055	13.2782	16.2461	11.3172	10.2228	12.273	11.3146	11.2925	8.50478	13.599	13.7047	13.0617	9.80665	10.7405	16.5944	11.05	15.7761	12.8662	9.05646	9.41025	16.1718	18.2004	7.51299	11.4388	14.9676	11.2907	10.9356	9.04238	12.9006	7.94537	10.0435	8.25122	9.73131	13.8097	11.0239	13.1087	13.1559	18.3852	10.0767	11.279	10.9327	11.5027	8.88168	11.2843	10.8044	8.7903	11.3484	16.2771	9.51832	8.97178	12.8479	14.2158	12.7566	12.0007	14.3716	11.0787	9.49726	13.6946	10.8501	10.2186	9.98487	8.99049	9.91175	13.4542	12.6249	13.5765	11.5932	10.5748	13.8868	11.4956	10.0066	9.99297	9.65735	7.42889	10.9268	10.1234	11.6862	12.6957	12.1438	14.6969	16.9929	12.403	11.2942	12.9966	11.0513	10.4188	13.7755	12.5504	10.5251	10.9722	10.6627	8.66977	10.4432	6.11677	14.4473	7.35051	13.4389	10.8055	18.9052	9.54784	13.6458	8.77233	14.9348	9.43441	14.3087	15.2076	11.9151	10.738	12.3607	10.0531	13.2886	12.9061	11.9157	13.2472	9.92244	10.1421	12.4289	14.6318	10.3671	11.347	12.1552	11.5717	8.96371	10.8544	12.9257	13.4094	11.1493	19.7329	16.4753	16.1023	11.288	9.24857	13.3015	9.95213	12.8084	15.6145	11.9715	12.4293	9.01058	10.9043	11.417	18.1556	13.1833	14.0213	9.93561	10.3497	9.48653	8.27286	12.2564	8.81832	15.6184	12.4081	10.7398	12.347	12.5638	11.2935	10.2451	15.1069	18.3089	10.0805	10.5281	10.6968	10.8	13.6084	15.1337	10.6668	10.9385	11.3906	9.46732	9.19424	9.81939	8.18134	8.50311	12.0375	8.32611	9.77637	13.098	9.36081	10.4185	12.6712	8.42987	12.739	7.38121	12.6791	9.98538	8.2986	11.1135	12.0599	11.9594	10.003	11.1107	9.6014	7.7607	10.1775	11.8281	11.9004	8.33641	10.1058	10.6335	13.5612	11.1106	6.85146	9.81646	9.26187	11.8585	10.2505	10.7849	10.0296	9.29801	12.8913	15.7866	9.51579	13.0291	12.2849	9.16718	8.94046	10.2972	14.8291	12.3945	7.772	12.3054	9.83724	12.2826	8.48176	9.46912	10.7489	12.2478	12.2851	13.5375	12.3753	16.0915	11.1083	8.86792	8.25298	8.1997	10.2619	9.04035	16.65	9.4616	10.9878	10.3342	13.7034	10.6204	8.0226	11.6947	11.1158	11.5019	8.81781	7.35274	8.36582	7.71124	9.60595	10.272	13.8141	11.171	8.06466	9.64344	9.59751	8.37252	9.23642	11.8668	9.90504	8.0759	11.028	8.83222	11.6942	9.36498	9.97372	10.2205	10.6988	8.41753	8.40514	10.888	11.8701	7.42024	8.79075	13.4718	11.3486	7.84138	7.88862	10.8962	9.82297	9.74379	10.5234	8.18338	8.30288	7.20303	7.31567	9.04556	12.4426	11.1853	8.79128	10.042	7.33039	8.33528	7.17465	10.7945	11.7724	10.058	13.0986	7.7051	9.41999	8.64809	12.126	7.92732	10.4932	11.2797	8.55116	10.3508	10.9951	10.3827	10.6202	11.0865	7.0941	8.00759	8.50208	9.2276	8.74733	12.5527	9.47387	9.92254	9.96172	8.5517	7.43145	8.64591	7.85486	10.4401	9.67816	8.25171	8.71499	9.69096	8.21757	8.64414	11.9825	8.33674	11.2088	12.7593	8.59311	12.7226	11.1627	14.7521	9.98301	8.41611	7.91908	10.1248	10.9789	9.63835	9.46345	8.66861	7.69784	11.2779	11.3119	8.59885	7.61781	10.2543	9.54506	11.2908	10.0939	10.0521	12.047	8.57095	10.1677	6.92644	8.69875	8.97283	8.58487	6.30696	11.8057	9.17192	8.7725	8.18067	9.00676	8.88171	9.53517	8.32441	7.43805	10.2421	7.6304	11.3115	9.97074	10.0449	9.93442	7.93336	8.49133	9.9036	9.98892	6.56508	7.86971	12.3701	13.6045	11.0264	9.54043	7.87336	13.3629	9.16025	9.11529	11.7346	11.5614	10.3365	8.12837	10.3253	8.33199	7.93007	8.2459	10.3546	10.9097	9.33001	7.63227	11.1986	10.3745	11.0721	10.4302	13.8177	10.9762	10.6977	10.4518	12.1871	9.52712	11.2868	9.51645	8.14811	10.5856	9.0679	12.6602	7.03904	12.0656	7.03316	10.0023	7.08892	7.64189	7.41344	7.58403	12.7473	12.9137	9.6641	9.69708	14.5096	8.26757	12.6318	11.4851	12.4214	10.6098	8.28398	10.6266	11.6277	11.1327	12.3951	7.568	9.94368	7.16177	7.98321	12.2718	12.6516	7.61334	9.12925	7.06907	8.12795	8.3402	10.0392	9.12854	7.54207	12.5949	7.40294	6.99668	9.04408	10.6835	9.60421	11.9793	10.4006	12.5441	8.05413	10.3512	9.0826	8.10516	12.7274	11.0467	7.98517	10.2712	9.1215	11.1467	14.1458	11.4989	13.1054	8.97256	7.87653	13.2069	7.20393	8.38744	8.14075	8.06031	7.12584	10.2585	11.8529	12.9718	12.2461	7.44602	8.51712	8.56872	11.3964	7.45263	12.6605	12.6697	9.04148	10.0463	14.3404	13.9675	8.23441	8.63463	10.8512	7.39931	15.5791	9.22422	9.0374	7.43772	10.2913	8.82218	12.0012	11.0432	12.9904	9.02223	7.93556	7.6663	7.83117	13.3636	12.3974	7.32782	10.9429	9.50586	8.90436	7.67926	7.981	8.82062	9.94866	14.1853	8.9505	7.68269	7.97915	14.0545	8.28856	8.07461	8.80714	7.37011	10.5208	10.0903	10.0526	11.6007	10.015	9.63219	11.8327	8.95383	9.05975	11.2817	8.67985	7.56731	11.5548	10.5863	11.1628	7.96846	11.4475	10.804	9.14175	9.95472	9.77288	10.0804	9.1371	8.25471	9.2821	9.07577	10.4172	9.04717	11.1588	10.7435	10.499	14.2157	9.55068	8.76416	9.51296	11.3834	8.99011	9.20442	7.84397	9.78082	10.4754	9.10789	11.8085	9.25119	13.545	8.50354	16.6962	13.6147	14.2097	10.9342	10.862	13.1684	8.44166	7.54002	8.3487	14.5241	8.52968	9.07429	13.4366	10.6759	10.2708	10.1116	7.75055	8.37656	11.2623	10.1371	8.20068	9.86864	8.20812	7.45573	8.71424	10.359	9.78375	8.05231	8.48526	9.50368	7.5937	11.6261	9.28291	9.18637	11.9794	11.0133	8.75887	12.5506	6.77541	8.7375	8.85868	7.45422	13.6287	13.8329	11.6264	13.4366	9.62488	10.6178	7.98898	8.62251	10.2838	10.0342	9.01022	10.9608	6.56464	8.40769	8.26708	10.9992	8.9124	12.6242	8.89017	9.02768	10.5184	12.2541	7.57105	7.03792	7.30132	10.149	13.2967	13.0103	8.30773	9.99471	7.55767	8.4104	10.2346	9.08369	10.7201	9.00992	8.81823	9.7561	9.78945	7.92297	9.56477	14.0092	12.7125	8.91749	9.87167	10.1386	6.52531	8.30051	8.17693	7.8365	7.80884	14.5579	10.6572	9.47745	11.1386	9.35855	9.40828	10.7557	12.5337	10.6322	9.48206	6.92684	6.74802	8.46276	10.0517	7.45529	11.0572	8.91904	12.0071	9.98006	7.74192	8.32507	11.0095	14.8289	9.13444	9.13964	9.31968	6.52476	13.8841	8.29787	12.0176	10.3605	10.2921	11.2649	8.36271	9.52602	8.77457	8.76651	9.91233	10.4121	8.46942	8.37349	13.0007	9.69729	8.39931	9.54116	9.84362	11.2636	9.56472	11.4843	11.2801	10.0145	8.14073	10.739	12.6023	8.11389	11.959	10.4355	10.0575	9.06742	12.5269	9.57054	7.95782	10.4246
train	fold5_a284_label1	1	10.9548	13.6885	6.98181	13.7467	7.48514	10.1582	13.4326	8.48799	9.7423	9.83442	16.5166	12.7636	13.4023	8.94738	11.2535	14.7746	12.9473	11.4373	10.68	16.8215	8.37109	9.88639	14.7253	16.1171	10.3437	16.9044	8.03431	12.8357	11.6317	13.0964	10.5779	14.7197	10.2756	13.3019	11.5237	12.0458	10.2328	13.6542	14.0419	13.9368	11.3692	8.91199	13.4149	13.1547	6.83977	12.8506	10.6611	9.3148	8.6144	11.3224	13.5166	13.2022	13.2203	13.4824	13.3001	9.57615	12.6632	13.1191	15.5887	11.1234	13.2297	12.5623	8.54088	12.8689	14.1185	8.14076	11.236	14.1285	10.3255	10.4766	16.2198	9.71881	10.9772	10.6763	14.2587	9.96252	13.0615	12.4728	10.7798	12.3633	10.4972	13.5043	11.3452	11.7009	8.12674	15.5331	12.0209	11.5606	10.3356	11.7537	14.0429	11.2504	8.97125	13.4504	11.6018	8.86216	12.0977	16.1102	11.4327	10.434	13.6101	11.3654	12.6913	11.3411	11.0146	9.59491	12.1822	9.56892	13.0249	10.7659	14.057	19.6985	12.8179	15.3568	16.8199	10.0026	10.4658	11.2487	9.67735	15.0802	8.13871	12.4125	13.0467	11.0313	9.91287	15.1623	9.82048	11.8485	17.1284	13.3786	10.959	11.6877	15.1658	12.4112	11.9726	17.0284	19.2596	10.8057	11.6947	12.9808	17.9573	11.2065	16.8028	14.843	10.8618	15.6253	8.10706	18.224	14.5722	9.04838	13.7908	12.3886	14.6175	11.8213	10.5073	11.7439	13.7412	15.4744	11.6758	12.2833	15.2524	17.7677	13.5979	13.7589	13.9993	17.2796	11.1035	7.69474	13.953	12.2505	12.5092	12.7981	11.9502	12.6546	12.7555	10.2486	9.559	11.477	11.7191	13.409	11.4693	12.5725	10.1744	16.0653	10.4129	13.2018	9.98017	10.066	9.53922	11.6909	20.0671	13.2941	13.9211	11.2123	19.0259	14.4495	12.0594	9.25447	10.8256	12.6542	11.1521	13.3196	14.1543	12.6305	12.9126	11.5231	12.6588	16.4288	10.5105	10.8132	11.4316	9.60963	11.4962	9.35367	13.155	14.2862	10.82	15.1464	11.0115	10.5359	12.5416	11.8901	13.8421	10.9744	9.9066	9.70543	13.9204	15.8221	12.584	17.1531	9.45082	10.8187	9.65034	9.85803	15.5691	9.64056	10.687	10.1749	11.7722	10.9193	11.0506	9.73029	8.59478	11.7035	10.0348	7.60124	13.7041	16.4037	11.3059	10.5371	13.8521	11.0198	11.4763	9.06767	13.7075	14.3678	13.2381	9.6738	11.6289	16.2811	11.0913	15.9628	13.4491	9.10218	11.7272	17.1711	18.3685	9.44314	11.918	15.9654	9.98871	11.1442	9.48176	13.0717	11.0248	10.9312	7.0814	10.1136	8.23795	11.7741	13.7368	12.6801	18.013	9.95581	12.3276	11.2133	11.2338	10.8423	11.1719	10.9887	8.36339	8.08191	15.8413	9.02156	8.90978	12.7845	10.1457	13.6349	10.8494	15.7191	12.3717	11.0472	14.1751	11.2264	9.74252	9.54293	10.5188	10.3186	13.4168	12.0374	12.8258	11.7476	10.6084	13.7799	10.9144	13.2029	9.473	10.3111	7.31396	10.5437	8.38103	13.0679	13.1431	11.4275	17.1773	17.4956	11.9547	8.20431	15.7168	12.2644	8.00522	14.6366	12.4303	9.23274	11.1785	10.1961	9.41423	11.3468	10.9807	14.9596	7.98837	13.5623	10.7038	20.2302	10.6488	14.2574	9.82252	16.1033	9.61994	15.2148	15.5878	8.60783	10.3298	12.2461	10.2962	13.7167	13.4647	12.2727	13.5889	9.17509	8.76482	12.9582	14.7468	11.0088	10.8934	10.2614	11.9718	9.27244	11.4101	12.7867	13.5204	11.0121	11.1824	16.7718	16.8444	8.84605	8.40699	10.0073	9.63637	8.08297	15.0273	12.6248	13.0407	8.60466	10.7801	10.57	18.9668	13.7538	8.59811	9.6998	10.41	8.72798	8.95785	12.2296	7.24707	15.5105	12.4155	10.9805	12.8878	11.5152	7.51455	10.9828	15.2644	18.8488	10.1491	10.5857	9.38605	11.313	11.7308	14.934	10.2916	11.3194	12.1549	13.3117	10.6539	8.50252	8.46052	9.50272	12.2024	9.44107	8.75456	13.0787	8.34164	11.4061	12.7423	9.1401	8.49249	9.32577	12.7954	9.56912	8.47465	10.5425	12.2571	11.2687	11.109	11.9204	9.70265	7.8973	10.4646	12.2292	11.9236	9.68958	10.1495	10.7825	13.1884	11.5599	9.41607	9.87528	8.739	10.7545	10.2814	10.5552	11.5206	9.33675	12.6261	15.9813	9.02038	13.6088	10.832	10.2099	8.15803	14.3727	15.2028	11.5762	9.24036	11.3582	9.3076	12.857	7.33631	9.03672	11.2861	12.2508	12.9539	13.0532	13.0475	16.7405	11.16	8.54865	8.20005	9.79088	10.3809	8.82873	16.5474	9.82145	11.1332	10.8309	13.3957	10.5605	7.26214	10.7387	11.1513	11.5511	10.3089	6.36459	7.31362	8.31889	7.39142	8.3749	14.454	9.16556	8.14445	10.5396	8.56093	7.39165	7.50496	11.6258	10.0997	9.21495	9.75111	9.05499	11.51	9.39007	10.4421	9.64184	10.1771	6.94255	6.54761	9.80387	12.1259	7.82271	8.57971	13.7159	11.4945	7.44307	8.62335	10.1807	9.31783	7.16204	6.82538	8.67948	8.76888	8.52445	6.77993	10.2264	12.1105	11.1585	9.16315	9.82834	9.17559	8.62833	8.64366	10.0136	11.0095	10.2203	12.6087	8.00973	8.46753	8.64526	12.4738	7.30777	11.3923	10.6731	10.3697	10.0648	10.871	10.2485	10.4264	10.0785	6.74877	7.13702	9.1417	8.19928	8.84011	12.5253	8.77026	10.52	10.0546	7.30557	7.03986	8.70884	7.39716	10.1321	7.31669	6.5913	7.27874	10.6006	8.4028	7.77731	11.8901	8.69332	11.2392	12.7993	8.17955	12.2778	10.696	8.88438	9.92727	7.76163	7.22459	9.61885	7.40267	7.33378	8.31317	7.13573	6.8988	9.98901	10.8575	7.40632	6.68382	11.1025	8.79066	7.39348	10.425	9.45097	11.9226	7.47142	10.4316	8.01073	7.68198	8.92507	8.23641	7.00465	11.3428	7.11089	9.00577	8.59079	9.13303	9.41258	8.91614	9.02459	7.88181	10.1786	8.73281	10.8103	7.19145	8.79696	9.89779	7.63578	11.3322	9.02445	7.15948	8.91509	7.80239	12.743	12.964	9.86951	6.55994	6.9735	7.92638	6.55315	8.86116	11.5091	12.8066	9.5475	7.08293	8.22347	6.70496	6.59693	7.09439	12.2066	10.5757	10.0589	7.81522	11.3184	9.66571	8.82274	10.2673	13.5137	9.87496	9.39455	10.7134	11.7648	7.79833	9.79454	6.66323	9.61525	10.4184	8.9001	12.5634	8.92668	11.5425	6.83609	10.5461	9.23504	7.71183	8.02208	8.02517	12.4912	7.35871	9.24754	9.23222	14.6199	7.65979	9.16339	9.52679	12.3697	9.7313	6.7538	12.3694	11.6818	10.9178	12.4049	7.838	8.87812	7.33358	8.32616	12.6413	12.1857	7.67013	9.29585	6.52649	7.36805	8.6191	9.83027	9.27191	6.65992	12.2478	6.88436	7.70273	8.83985	10.1196	7.38146	9.80394	10.7258	11.7397	7.96532	10.1827	8.85172	9.11183	12.7792	11.8672	6.59589	7.34304	6.56999	11.1302	13.4537	11.8167	9.93594	11.3803	8.32747	12.9901	7.08958	8.44441	7.79037	8.48941	7.45455	9.90525	11.6845	10.818	7.56759	8.2056	6.99156	8.23504	10.5887	6.82752	11.8943	11.3459	6.90493	8.17171	6.84586	13.9475	9.35674	6.88475	11.1156	10.3966	15.3943	9.10873	8.37014	9.06337	9.44084	6.28169	12.0202	9.74859	7.54437	8.06066	6.77673	9.47054	7.69038	15.4762	8.0777	9.17358	10.9712	9.28883	7.34947	7.91762	9.36577	8.33947	9.58598	14.3542	9.49681	9.94987	7.62574	12.2021	7.01243	6.85983	8.33702	8.03939	9.4164	11.3487	9.44695	10.9515	9.46308	8.32037	11.8875	9.38571	6.84585	10.3077	8.02594	8.75757	11.5771	7.2965	10.589	8.94852	11.3099	9.78857	8.38814	8.66773	6.96728	9.03511	6.87726	9.21731	10.2817	8.70696	9.17155	7.85741	7.96388	10.8147	10.8784	10.553	8.62516	8.72335	7.40493	10.8573	8.9214	8.92232	6.68039	9.41604	9.31438	9.59512	10.022	6.88925	13.7998	7.69752	11.1432	10.7122	14.4755	10.2429	7.38611	12.6527	8.69414	7.3623	8.22925	14.4791	6.56192	8.73811	13.2945	7.51411	10.4414	7.58018	7.94539	6.5824	10.0187	8.97212	8.50464	8.38426	8.66132	8.34497	9.06038	9.95761	8.08549	8.96027	8.80324	7.27571	6.40881	7.16458	7.16604	10.1945	11.4491	10.5363	7.97051	11.5627	7.26313	6.86929	7.26333	8.29882	9.25388	13.8494	10.8323	13.6101	9.20171	9.3897	9.33923	7.71858	7.55532	9.16289	7.13802	8.09248	7.66486	8.73166	6.60268	7.83412	7.87109	9.32658	9.49523	9.17078	11.9261	10.6571	7.51363	7.33132	8.2909	10.1418	8.2513	13.1774	8.66454	7.16681	7.79368	7.89328	9.40289	6.81381	10.6789	7.88208	6.91678	10.221	9.14798	7.17203	8.96576	6.90388	12.1805	7.56168	11.5213	8.60514	6.53706	7.66721	6.61005	8.70462	7.09828	9.46646	10.3636	6.81658	10.2179	7.53337	8.08758	10.2521	11.4549	10.9556	8.59459	7.3585	8.50689	7.30045	9.77938	7.35099	9.95785	8.279	7.21059	6.77463	7.30692	9.17386	9.59318	13.6589	6.44738	8.02119	9.83649	8.96035	11.3094	7.21408	10.9923	9.54311	7.77257	10.2978	8.2927	8.08923	7.5565	8.11469	9.2086	9.77269	6.46062	7.81229	11.516	8.99023	8.16768	8.19407	8.47833	10.5826	8.50206	10.7906	10.4137	9.66774	7.21265	8.3174	11.673	8.79539	10.6043	9.03394	9.39205	10.0718	9.48301	8.39719	12.0373	6.73683
train	fold5_a285_label1	1	16.1652	18.7465	14.6853	11.4109	10.3236	9.59099	10.5609	12.4898	10.8724	10.5013	12.125	15.3536	15.2657	11.487	8.0028	11.4906	11.4698	12.9373	10.237	15.2203	11.4002	11.5309	12.6782	14.6789	7.48102	16.8042	8.60094	9.44092	10.7501	12.358	9.3908	13.5293	8.17119	11.2348	11.6616	11.5838	7.28561	11.1038	11.7928	11.1568	10.9742	9.4778	12.4927	13.3147	11.0604	7.63447	10.323	10.9016	10.9041	12.2282	14.1577	12.4156	12.7784	13.4069	14.5536	9.27901	12.0956	13.1424	14.723	11.7924	13.0563	10.0469	9.82207	12.6991	10.2455	14.0731	11.3095	12.4812	8.7222	10.5384	14.4705	9.86515	9.37434	8.79695	14.4123	8.58915	13.1894	11.9168	13.6362	9.32589	10.2371	13.0755	11.8226	10.1669	11.7135	13.7404	13.4723	10.1876	10.3851	14.1055	13.9288	10.6183	9.00879	14.5063	15.2408	9.46531	11.3946	16.5329	11.545	11.0991	14.1913	7.23605	11.8482	11.0809	8.64208	11.848	10.6132	10.3754	11.5877	13.4562	12.942	19.6076	12.4216	14.0092	16.8508	10.0598	10.5339	10.5632	8.74921	15.4668	9.85259	13.1599	13.6235	11.0197	13.6409	14.3755	6.84577	5.91469	17.999	11.2104	10.7402	11.4879	14.6308	13.0973	11.9617	18.3071	19.3538	11.4459	10.6073	10.852	17.2953	10.984	16.928	14.8408	9.9518	15.3668	13.1996	18.8653	14.7062	11.1691	11.4037	10.8643	13.765	12.2199	12.151	11.4321	13.3504	13.2116	12.3454	12.9221	14.7715	15.6272	12.8437	13.6961	13.1666	18.1679	11.2667	9.43822	12.7422	8.16405	12.5714	13.2237	12.2665	13.4862	12.6036	9.86309	11.6755	10.8507	11.757	12.6489	11.0813	11.3764	9.54992	15.5288	9.66359	9.71187	8.23967	12.1452	10.0572	11.1626	20.2303	12.1766	13.2963	10.5112	19.5583	14.0375	11.5081	8.93097	10.8264	12.4857	8.58501	13.0854	13.1581	11.3187	12.9509	10.8901	12.4212	15.0807	13.5303	10.1085	10.4632	8.3927	9.62576	8.43704	12.9434	13.9565	11.6566	14.8937	11.0274	9.76502	11.3741	12.3264	12.7856	7.76345	10.0717	11.7564	13.4174	15.7876	12.2856	15.7822	8.0064	12.6321	7.52676	9.60433	15.473	7.59414	10.8185	9.32802	11.8812	10.7507	9.99572	10.4835	8.3845	11.1872	9.49051	7.2288	13.5896	16.4998	10.3738	10.0118	12.4802	10.6972	11.4416	7.87813	14.556	13.442	12.5883	6.46326	11.6398	17.2731	10.4609	17.5436	12.655	7.5165	11.0083	14.5467	18.7763	7.27389	11.8287	15.8513	9.78068	10.7855	7.02254	13.1991	11.1177	6.84224	8.11708	9.66917	12.3122	9.87584	13.7207	12.4284	17.0623	9.02092	10.1419	10.8613	11.3627	9.788	11.3267	11.2361	9.48443	12.4146	16.2782	9.66132	8.20801	12.0712	14.7771	12.924	11.6714	15.0187	11.8636	10.0296	14.2037	10.8951	9.19031	11.4403	8.4053	9.81308	13.647	11.3978	13.1701	12.012	7.50521	14.175	12.1263	13.4299	10.2823	10.4131	9.2407	10.4918	9.85321	14.1642	13.0145	13.6835	16.3094	18.2483	12.9627	10.3778	14.5738	12.0508	10.8227	15.6456	12.6455	11.1315	9.08201	10.6258	9.74321	10.3933	8.36158	14.8634	10.6868	12.2108	10.6973	20.3452	9.53576	14.7479	10.8722	15.5469	10.2934	14.6317	15.4282	9.19224	10.8449	12.7854	9.76369	13.539	12.621	12.3331	13.0192	9.45057	9.36347	13.8243	14.5851	10.4837	10.4858	10.9681	12.2199	8.8103	11.7556	13.1722	13.2314	10.0387	12.394	17.0518	16.9868	9.2182	9.78054	8.00196	9.38044	11.2745	14.9694	11.8745	12.8925	9.7232	10.8658	11.3969	19.0016	12.9576	11.4034	9.42808	10.3852	8.94482	6.92604	12.792	9.50644	14.8855	12.1518	10.8394	13.1602	12.0816	11.9508	10.7078	15.2684	18.7268	9.3084	7.93186	10.3938	10.0022	13.1264	15.1507	12.1164	11.1387	11.1892	10.9809	11.2875	6.7118	9.75337	9.1866	12.2751	9.67108	9.55904	12.9514	9.37699	11.3089	14.4415	9.67785	11.3619	6.68894	12.3544	9.72207	8.59526	10.6365	11.9213	11.2389	10.7941	11.1457	9.15886	9.31828	10.921	12.3042	12.3268	10.6719	9.86243	10.7888	14.024	11.0112	9.39253	9.94672	9.54535	10.0598	10.7248	11.26	9.97704	8.49421	13.1747	15.6396	9.42278	13.0544	12.5493	10.9868	7.9117	15.1682	15.9901	13.5626	7.57089	11.5162	9.51754	12.7393	11.7883	8.36363	6.67041	12.1822	10.7639	12.1405	12.0955	15.2135	11.4892	9.30931	8.71641	9.05009	10.9785	9.12458	17.157	9.39549	11.5917	10.1736	13.8579	11.6712	6.91339	10.0827	11.602	13.5091	9.17072	7.67674	6.72533	7.5926	7.50316	10.4215	14.1028	9.97086	8.44074	9.58416	8.77371	7.18174	9.09805	11.7983	9.91474	8.34893	8.43925	9.6957	13.8989	9.80564	8.97528	10.1119	9.78114	8.09364	9.01105	11.899	12.1818	8.11186	8.70281	12.8123	11.4124	7.57664	7.81292	10.5883	9.48175	8.34915	6.64659	8.79538	8.15491	7.22539	5.66943	10.9453	12.061	11.7728	6.56137	9.93351	9.08836	8.32111	6.67356	11.2343	10.9493	9.38068	12.8119	7.78287	7.18991	8.21202	12.0093	7.76254	9.08378	10.8559	7.53257	10.4165	11.3433	9.24034	10.2647	8.62571	6.53822	6.07259	8.34351	8.11073	9.31319	13.158	7.78136	10.2737	9.10122	6.76691	8.59937	9.0638	7.08756	9.87197	10.7901	7.61321	9.12622	11.5055	8.46632	6.92129	11.6659	10.8344	11.0453	13.0524	9.63101	12.5787	11.207	15.8761	10.1838	8.00623	7.30018	10.3301	6.7371	7.96098	6.36261	6.59522	7.44877	8.52418	10.3027	7.09903	6.66942	8.87666	8.25049	7.30457	9.33087	7.96148	12.0556	7.98711	9.54459	10.3729	6.70098	8.24449	8.40411	9.48274	11.39	8.0012	8.90971	8.94863	8.61138	9.62185	7.72864	9.55721	7.80615	9.99308	7.07494	10.4049	8.61162	9.52768	9.73267	9.43881	7.72346	7.84605	7.28167	8.36626	7.41653	13.1942	13.6636	10.6341	8.9765	6.53487	8.87306	7.16629	9.40478	11.7298	10.9705	9.3265	8.33607	9.81772	7.10058	7.56492	7.21721	12.705	9.93643	8.75486	7.57166	11.9649	8.15575	10.4232	7.79694	12.8618	10.3719	10.6329	10.2544	11.9482	6.41935	11.3695	9.40529	11.3308	7.91952	8.69662	12.4728	8.08989	10.933	7.27286	10.5422	9.27208	6.09835	6.95534	8.03367	12.4008	8.28996	9.67227	8.25496	15.6696	7.95098	11.009	9.29487	12.3673	9.51571	7.13025	11.1467	11.6224	11.3293	13.1118	6.54621	9.26607	6.45304	8.52984	13.3998	12.0873	6.85623	8.85715	7.18796	8.49885	7.07289	9.9692	9.91976	7.14642	11.9465	9.5696	7.50504	8.87724	9.97722	11.2765	7.87798	8.47444	11.8772	8.26884	8.40413	8.7518	8.49427	12.9534	11.3728	6.89896	6.52183	7.84908	11.2701	13.5185	9.24263	11.1005	6.80606	7.84543	11.8013	8.51058	7.98635	7.81883	7.81706	6.56907	9.82946	10.9576	10.0103	10.6254	7.25757	6.55804	7.08019	11.1024	8.25736	11.6061	11.832	8.01162	6.85068	14.3853	13.457	7.89877	8.74844	10.7407	8.55699	14.9863	8.75415	8.21405	8.22299	10.6124	7.26739	12.0573	10.0081	7.66967	9.2706	7.44905	8.07661	7.8497	8.36278	9.83441	6.65695	8.83938	8.60454	6.79978	6.89072	7.17371	7.52216	10.3778	13.9514	7.23752	10.1349	6.66152	7.32639	8.39668	6.7302	10.9189	6.90527	9.65149	10.8446	10.0912	9.70444	9.53964	7.23794	12.7105	6.56439	7.54697	10.9111	7.37315	6.59732	10.5367	10.9052	11.4704	5.90496	11.4042	10.041	8.5376	9.15407	10.5583	7.92008	8.7554	11.7365	8.27781	7.55186	8.96593	11.9302	8.55052	11.8175	10.3642	12.5117	8.42007	9.71282	6.432	11.2184	9.40895	8.54662	6.31164	6.94597	8.82036	9.976	11.6524	6.01268	13.745	8.25649	12.6203	12.7188	14.5889	8.06693	7.83504	13.6229	7.3975	6.62038	8.10793	14.923	7.76333	8.53505	13.8227	10.2651	9.88706	8.94922	7.28491	6.66499	9.32169	9.74391	8.47397	9.34182	7.15925	7.26843	7.02416	10.5465	7.85482	7.77698	6.7969	7.84507	7.71907	10.7255	6.33887	9.2648	10.3438	9.29095	8.17045	11.4465	8.37139	9.31313	7.40257	6.29029	9.31306	13.9494	10.6349	13.4536	10.355	8.85665	7.26123	13.6572	8.25528	10.6885	7.53181	7.47697	7.48054	8.54503	8.36735	7.96867	7.83546	9.12316	8.15799	7.7682	10.319	11.1585	7.69574	7.07082	7.54141	9.67205	12.5214	12.6652	8.65153	7.01533	7.14867	6.57489	10.1436	7.33994	10.5092	7.47538	8.72721	10.482	7.52761	8.55919	9.32112	9.35784	11.8919	7.44424	8.69471	8.21227	7.96367	7.28613	8.4329	7.27091	9.00388	13.0138	9.37433	7.61772	8.78242	7.52644	8.49988	9.79643	12.3915	10.4825	8.62926	6.79097	6.70198	6.85101	6.99789	8.03253	11.3866	8.76524	8.64453	7.22184	7.58624	8.21263	10.7472	12.9584	8.27209	7.13551	9.13589	7.06368	8.60195	6.47157	10.5048	9.5044	9.1344	12.1859	8.54564	8.49669	7.96112	9.66982	7.19196	9.88387	8.6737	8.37848	10.1437	8.25862	6.59507	8.30509	8.5869	10.3133	7.80395	10.5669	10.151	8.58859	7.26965	6.79993	11.063	7.726	10.2342	8.59767	7.74791	9.13936	9.52151	6.88996	7.66664	8.17581
train	fold5_a286_label1	1	9.77104	14.6627	14.8524	11.6957	9.68918	11.4734	14.524	7.42744	11.462	8.27095	14.8143	15.7867	13.4938	10.1843	11.0484	13.6512	10.9145	9.72024	11.6619	17.3597	11.931	8.03301	14.1426	15.7919	9.03781	17.4952	8.0097	13.0243	12.3209	13.8421	10.2166	15.3817	7.32538	12.6797	9.60045	12.6587	9.76083	11.2343	12.2014	12.9996	11.4577	9.80654	13.6285	13.0783	8.04863	7.39769	11.2171	6.81148	8.52785	11.7607	13.7456	14.3015	14.2839	13.4784	13.7367	5.92263	13.6353	14.1384	15.9356	11.2969	14.0189	11.9342	8.75825	13.5879	7.40507	8.8631	10.8783	12.8487	10.3576	10.9727	15.9697	10.1745	12.5497	11.2256	16.8372	9.27218	13.5983	13.2683	9.31717	9.51244	10.9446	14.2008	11.3269	8.4923	8.23939	15.5019	11.4212	11.3587	10.4503	13.6697	14.8243	12.0606	9.88291	14.4154	6.93235	10.6524	11.0403	16.7484	12.3361	11.8778	6.20278	9.32246	12.6789	7.40847	10.493	8.28138	10.6601	9.81659	12.4334	12.3868	13.5992	19.858	13.4108	16.2265	16.0882	9.73788	10.5858	10.4475	6.91586	15.5687	8.13485	12.9974	14.5344	12.1275	6.83723	15.4666	7.19312	11.8351	18.2687	12.6113	11.8182	12.5203	16.4695	14.3412	12.447	15.0861	19.5892	11.9973	12.2127	12.5423	18.3562	11.654	17.9269	14.1224	9.99542	15.4292	13.9665	19.0577	14.9944	11.171	9.91929	12.389	15.0767	12.1669	12.0372	10.9811	13.8682	15.9302	12.7125	13.0638	15.6449	15.8986	13.7503	14.2565	13.3665	17.7166	11.151	11.2316	13.152	11.9501	13.9106	13.5228	12.7546	13.8979	13.0201	11.4274	9.69246	11.4621	11.8743	13.5297	12.6915	11.4645	8.87482	16.9328	12.1346	12.249	10.1955	10.4734	11.9794	12.2483	20.4028	12.4023	14.2035	11.3024	20.052	14.5825	12.855	10.4167	11.3623	12.9746	9.53459	13.1731	12.208	12.4616	13.1027	11.4126	11.7675	16.4854	13.3365	9.9657	10.38	9.78206	8.78412	9.80453	13.951	13.4339	11.9592	16.0531	12.2772	10.488	12.7876	11.9979	14.117	8.70995	10.7093	11.7973	14.0677	16.5462	12.7713	17.2894	8.75603	12.246	9.1821	8.43722	15.8203	11.7159	9.02987	6.81337	11.8115	12.1762	11.3672	10.8531	9.25443	10.0933	10.3764	10.7167	14.2307	16.5609	10.6361	10.605	13.1434	11.0412	12.321	7.68871	14.4814	14.4079	13.7634	9.93369	11.529	17.2968	11.4025	15.2408	13.8396	7.50575	7.11045	16.5468	18.925	12.3804	11.7417	15.9048	10.1831	10.2809	6.72794	13.5972	7.1341	11.3237	9.38515	10.9356	11.6666	11.0737	14.4117	13.0094	17.08	9.28925	12.9078	11.6954	11.6154	9.29338	12.0571	10.7083	9.39292	7.75024	16.4421	9.69561	8.12958	13.294	8.26933	13.151	11.7443	15.8403	12.5021	11.1228	14.4064	12.0341	9.38625	8.96357	9.95112	11.3676	13.5022	13.2743	14.5987	12.1012	10.9764	14.508	12.1185	13.8612	10.9434	10.9463	6.81011	11.1914	10.6779	14.1291	13.4413	12.8669	15.1342	19.3184	11.8969	7.46445	14.3776	11.5252	10.7927	15.143	13.0579	11.1104	9.58538	10.5416	6.75628	12.3944	5.62355	15.423	11.1865	13.6377	11.16	20.2169	11.0003	15.6308	11.5415	16.2993	11.1324	15.2967	16.1252	9.46599	11.024	13.0201	10.0329	14.4166	13.1966	12.9448	13.8393	7.67507	7.15339	13.1089	14.4608	10.126	11.3983	10.4343	12.3782	9.69463	11.6463	13.647	14.0502	11.1204	10.8807	16.7335	16.7664	6.3107	9.96316	11.1534	10.0008	7.41303	15.8788	12.9116	12.7165	8.00239	10.7576	12.0438	18.9264	12.9663	12.3111	10.4316	9.79421	10.326	9.55611	12.8863	10.9085	16.111	12.9472	11.057	13.3161	12.0958	6.69541	11.157	15.8991	19.3556	10.2675	11.1338	10.0749	10.818	8.06484	15.4696	11.4528	11.7497	10.7289	10.3493	10.4652	9.62543	11.0484	9.65044	13.1242	6.61558	9.41207	13.957	9.38859	10.937	13.1275	10.0325	9.94191	7.44895	6.3583	10.9196	9.77069	11.5189	12.6792	11.3926	10.6974	12.1797	9.6908	7.14695	10.8828	9.97959	12.4158	11.0537	9.96135	11.528	12.9727	12.0875	8.62221	9.91045	7.68232	11.3566	10.4413	10.8814	9.35577	8.93255	13.2977	16.5855	9.60101	13.177	12.8856	11.1413	10.0865	15.2167	15.6445	13.6098	7.61039	12.9059	9.27849	12.9044	9.436	7.51906	9.04417	12.7346	11.384	13.4475	13.3445	17.0225	11.2242	7.88984	8.04766	9.57121	10.1986	9.69456	13.4045	10.0455	11.5094	11.1873	13.6922	12.2415	7.36076	10.9143	11.6257	10.9504	10.2088	8.74062	8.29285	6.65074	9.32668	8.85482	13.3803	9.69478	8.0435	10.767	8.20745	7.28374	7.27527	12.13	10.4745	8.96036	6.94124	9.10687	7.57951	10.1512	8.69418	9.85906	9.55861	9.77911	9.33042	10.627	11.5807	8.13724	7.95955	13.4136	11.34	8.25691	6.88703	10.5353	9.16347	10.8929	11.0334	9.69588	8.33633	7.00672	7.98738	10.4225	12.4448	11.223	7.35706	9.57665	6.23079	8.89545	7.3067	10.3975	11.8619	7.26494	12.6221	7.75311	7.7623	8.24616	12.2296	7.56444	9.66574	10.8787	6.54594	10.1637	11.3144	8.54573	10.3731	10.1299	7.2184	5.7943	9.09241	9.12335	9.72471	12.6912	6.16642	11.2351	9.32311	9.13488	8.77603	9.33943	7.29153	9.80342	10.8411	7.67828	9.08699	9.07011	9.26287	6.81082	11.394	10.7553	11.5408	12.5881	6.17136	10.937	10.9129	7.28937	10.0106	7.47656	8.8729	10.4819	6.59381	9.36609	8.87943	6.76086	8.39161	10.2927	10.4909	6.39746	6.56432	7.79327	9.58696	11.4678	9.60564	10.7013	11.9971	8.23869	10.1055	10.0791	8.19504	9.47848	7.34039	7.82503	11.7435	7.07728	8.53003	7.88326	10.1575	8.31895	6.88497	7.04299	7.51364	10.1587	6.27909	10.6602	7.26581	8.903	10.3255	6.99762	8.2936	9.31551	9.3966	8.27768	9.06228	12.9417	13.9452	9.84575	7.32665	9.0265	7.028	6.15627	9.02769	11.7986	11.1912	10.4939	7.1981	10.5359	6.44173	6.63922	8.41355	12.5755	10.3389	8.52603	7.42348	11.2911	10.0393	6.31579	8.14178	12.7996	10.2445	10.0914	10.822	12.6907	7.22391	11.1327	7.78128	6.06323	7.45184	8.75153	12.5249	7.96901	10.31	8.70053	10.5683	6.22987	6.82355	7.91263	7.28462	12.5268	6.95295	9.14334	9.99642	14.5751	8.69456	7.02224	9.02334	12.0303	10.9811	7.92869	11.9998	11.2572	12.3679	12.3447	8.24897	6.80872	6.91782	7.22796	11.4511	12.1924	6.72373	9.34397	8.68396	9.04203	6.85448	9.75804	9.6615	6.51192	12.7129	10.1635	7.02352	10.588	7.47211	11.2853	13.1434	6.69943	12.1833	8.64103	10.7529	8.33982	8.96817	12.9244	11.118	9.32932	7.20366	9.71538	11.4588	13.6355	7.21704	7.71716	11.8803	7.10813	11.6307	6.18825	7.57125	8.55521	8.44282	6.52029	10.0007	11.6173	10.1418	12.7727	8.01462	7.74848	7.13987	11.3807	7.01278	11.7951	7.26776	6.61009	10.247	7.21788	13.4303	9.43257	9.9295	10.4556	9.28596	15.3153	9.58924	8.09166	9.38425	10.075	5.71458	12.4033	10.4022	11.5332	7.7901	6.1476	8.55113	7.8902	10.7376	12.1351	6.59838	8.00345	6.69415	9.41773	6.29517	6.86621	9.7086	10.138	14.597	7.7105	10.6182	7.03401	7.16247	7.80357	6.43914	9.72724	6.77818	9.77325	11.3444	9.94249	9.67982	9.89494	7.90317	11.1257	6.47087	6.61653	9.97892	6.90618	7.85341	11.3296	12.5596	11.362	8.78382	11.4212	10.8894	8.75555	7.41596	6.76957	6.6234	8.31615	10.8313	6.85804	7.12621	8.45688	6.96508	11.4905	9.89016	10.8072	7.5909	9.16926	8.51878	7.07452	10.9904	6.77722	7.53476	8.05823	6.79664	8.95348	9.59833	10.6321	7.5102	13.7862	8.64469	11.8165	8.97793	15.5185	8.1877	6.58653	14.2597	7.2261	6.44103	6.85396	11.756	9.46382	8.48785	13.3169	6.31145	9.84683	12.7279	6.30243	8.03247	7.58427	9.44573	7.84331	6.65883	8.82455	7.92686	6.91121	10.2679	6.13765	7.97082	9.14214	7.03526	6.08967	6.35375	7.41696	6.96274	11.4101	9.51331	6.61544	11.8015	9.8574	8.6286	7.68719	6.72185	6.05707	6.39479	11.5375	14.1151	9.62429	9.4088	8.17137	7.41506	6.12469	10.5127	9.30223	9.66106	7.43914	8.89138	8.5762	6.56136	10.2264	10.8854	9.3305	8.4282	10.1043	10.4691	8.53319	6.20549	6.10961	10.2268	12.6104	13.1346	9.27839	9.13985	6.53511	6.44635	9.40977	6.8251	10.7111	8.06155	9.63511	12.2529	6.20539	8.4882	8.92672	8.02188	11.5239	7.85194	6.26105	8.33095	7.99935	8.96456	10.0643	9.75371	6.58801	8.91004	9.88885	9.61729	9.50597	9.57164	7.16669	10.7916	11.7027	10.8717	8.95521	6.55609	6.34847	6.71649	7.53883	6.8359	7.17705	6.9575	8.35906	8.42637	9.2223	8.38308	9.5235	13.284	9.29255	7.61404	8.70867	6.16005	11.2277	6.90695	10.8035	10.2811	8.97425	6.70649	7.38058	9.15593	6.50235	7.38936	7.01441	9.93375	8.04508	7.48911	7.72275	8.08908	9.97725	6.82906	9.12368	10.6176	10.0253	11.0057	10.4079	9.7905	6.9073	7.24836	11.5684	6.63014	11.068	8.52593	7.97803	6.33503	10.0664	9.63067	5.97471	5.72762
train	fold5_a287_label1	1	17.3861	18.3865	14.5196	13.0604	14.5082	9.71931	11.6967	13.0414	10.6381	10.8113	14.0987	15.4427	15.065	11.9645	8.89753	13.0492	11.3722	12.3487	10.3359	15.5543	10.473	12.1309	12.6805	14.7467	10.5049	15.3395	12.8087	10.4024	10.6779	12.6844	8.92905	13.687	10.1197	11.6364	13.1959	10.807	8.94078	12.0493	12.5466	11.4978	9.15039	12.4371	13.8107	15.0459	10.7099	10.6274	9.83343	7.23238	11.0572	12.4391	14.1538	8.7127	12.2874	12.4721	13.955	9.26574	12.0287	13.015	14.7552	12.2092	12.757	10.3206	11.5812	12.1783	11.4671	13.4066	11.2905	12.4881	8.17976	10.5762	15.354	9.33473	10.073	9.70029	14.737	9.18443	12.6018	12.0377	14.2237	10.9528	9.15543	13.1307	11.0857	8.93773	10.2966	13.9357	12.7092	9.86119	8.97108	13.4524	14.4685	10.6729	9.2432	14.3701	12.6951	9.19538	9.87811	16.3188	10.746	10.8651	14.2701	7.33473	10.7216	10.5968	10.8619	12.5422	9.52852	10.9667	10.8164	11.8052	13.1047	19.0066	12.6485	15.0535	16.4116	10.3152	10.0763	11.1593	8.75564	14.7962	8.68824	12.5363	13.4849	11.1031	9.80518	13.8677	8.33469	8.33565	17.3923	11.2488	10.4155	11.0414	14.9252	13.6326	12.0139	17.2308	18.7681	10.6675	11.2622	11.7304	17.057	9.97065	17.2543	13.8927	8.27708	15.1837	12.2768	18.2523	14.472	10.9833	12.1148	10.705	14.1582	11.8453	11.4147	10.8112	13.109	13.1559	11.7315	12.7926	14.9194	16.0862	12.7365	13.4438	12.3968	17.6468	10.8193	9.99586	12.4556	8.74888	12.6913	12.7392	11.7998	12.9656	12.2811	9.4212	10.702	10.5506	11.2923	13.3532	11.8346	9.91972	8.27121	14.8807	9.75284	9.13404	8.65819	12.1394	12.0317	11.0509	19.3398	12.7363	13.2396	10.6728	19.0524	13.8229	11.7532	9.65491	10.7468	12.3187	9.64464	11.9716	13.1358	11.8418	12.5717	10.904	11.9172	14.9429	10.8572	10.2884	10.3708	8.16091	8.6504	8.64075	12.6455	13.7161	11.3359	15.012	11.1604	9.64457	11.7048	11.729	13.1615	9.29654	10.17	10.6888	13.0508	15.2561	13.8262	16.2243	7.78436	11.7753	8.36777	9.83695	15.3175	9.48758	10.2863	9.24557	10.2046	11.077	9.50911	10.4743	8.99935	11.1872	8.82799	8.41034	13.3224	15.8679	10.3285	9.81846	11.7832	10.6286	10.9081	8.49493	13.7061	13.3608	12.5433	8.46485	11.0893	16.7009	10.2215	16.2983	12.9005	7.67913	10.1737	15.6248	18.3971	8.43902	11.8512	15.5177	10.1405	10.9698	7.12343	13.0674	9.86478	9.76655	8.64938	8.78697	10.3717	10.0457	12.9818	12.6587	17.0043	9.16016	10.4772	10.9984	11.2255	9.51295	13.0189	11.0751	9.87087	11.7856	15.7104	9.50423	8.16508	12.7973	11.2621	12.7851	11.7337	14.8837	11.8009	10.4863	13.8322	10.9666	9.05791	10.574	8.73505	8.88957	12.8371	11.4123	12.9541	11.6566	9.14875	13.8027	11.5279	11.6186	9.21666	10.0904	9.143	10.064	9.07476	13.8894	12.4997	12.9904	15.9226	17.399	12.1866	11.0796	14.07	11.2151	10.3653	14.6894	12.3309	9.27289	9.00554	10.2043	9.83168	10.4465	8.57499	14.5547	10.0421	13.1641	10.5899	19.8318	8.88293	14.3866	10.1439	15.4823	10.1749	14.1006	15.2817	9.25904	10.5501	12.1235	9.55203	13.3929	12.5858	11.9465	12.6625	9.94337	9.72081	12.4188	13.956	10.493	10.7748	11.9487	11.6255	8.01746	11.6454	12.802	13.2537	10.4671	16.1569	16.546	16.8024	10.8735	9.23932	10.6373	8.75338	10.7251	15.0999	12.0312	12.4229	9.28366	10.4542	11.189	18.3758	12.9295	13.8282	9.6425	10.1947	8.9451	7.89764	12.359	9.39324	14.9687	11.7025	10.9315	12.5997	12.0985	8.1465	10.0714	15.3803	17.8621	9.47343	8.9309	10.7015	9.90143	10.6843	14.8354	11.4909	10.6628	12.0072	10.7944	8.10557	7.79115	8.77858	9.04723	12.3201	8.06968	8.9678	13.0732	8.83139	10.4302	13.3339	9.17402	10.6796	7.52257	12.0917	9.4154	8.08199	10.7557	12.0642	11.5227	10.3239	9.95161	9.24488	9.36174	9.98735	11.1914	12.2844	10.2742	9.64459	11.1911	13.8357	11.0464	8.51797	9.89825	9.78565	10.7639	10.4786	10.1826	10.6844	8.70542	12.4908	15.6953	9.33349	13.0835	12.0642	9.4741	8.31129	10.994	15.5456	12.5592	7.30859	11.6982	9.38251	12.3117	10.0628	8.6582	9.48559	12.1578	11.5843	13.05	12.4229	15.8224	10.3259	8.27781	8.41395	8.54993	9.29794	8.89926	16.2358	9.03181	11.1026	10.1203	13.0623	10.6825	7.08794	10.2966	11.9078	12.2012	9.27726	7.12828	7.50956	8.4168	8.83182	10.8018	14.065	9.96181	7.95693	9.83056	8.8874	8.05677	9.13138	11.8677	10.0894	8.59013	9.1633	9.5383	13.1322	9.84464	10.5447	10.1536	9.97473	8.2692	8.94175	11.6637	12.143	7.47337	8.89021	13.2807	11.6376	7.93117	7.73035	10.7348	9.64473	9.10477	9.0538	8.69677	7.63403	7.61196	8.52794	9.43055	12.26	11.735	7.90812	10.2011	7.78266	8.13572	7.58901	10.7787	11.4184	9.66546	12.7948	7.53479	8.38432	8.74055	12.0234	8.14271	12.0875	11.0374	7.78019	10.4007	10.9906	9.50894	10.5316	9.5985	6.78023	7.38313	9.451	8.77958	9.1241	12.9373	8.10723	10.4066	9.55294	8.85035	7.41515	8.99121	7.05653	10.1525	11.0297	8.21431	8.78791	10.3025	8.47588	6.7151	11.9877	9.33205	10.9517	13.0665	7.97922	12.4889	11.0485	12.0546	10.1727	8.68787	8.16882	10.1281	9.43381	7.71401	7.86771	7.43436	7.89169	10.7543	10.3982	8.64529	7.32153	9.56983	7.88153	9.15565	9.88355	8.16649	12.2445	8.16814	10.1572	9.28737	7.10912	8.92721	7.96697	10.6678	12.3402	7.79212	9.46926	8.83318	7.98992	8.46504	8.01376	8.73253	8.07766	10.0097	7.15154	10.836	8.07335	9.58468	10.2422	8.65699	9.36429	8.62682	7.59644	8.32815	7.71948	12.598	9.23526	10.5717	8.85501	7.0739	10.3193	8.32347	9.24847	12.0001	12.2802	9.75273	7.01389	9.9761	7.35718	7.86554	7.72228	12.339	10.5857	9.49035	7.77642	11.0864	8.61052	10.3431	7.18127	13.3615	10.7527	10.8134	10.5886	12.2678	8.42706	11.0687	9.33214	8.58509	8.15943	8.68288	12.8486	7.7685	11.6977	7.27403	10.777	8.22312	8.2285	7.85719	8.08651	13.1627	10.0542	9.89149	9.15371	14.5121	8.38143	10.2617	9.28215	12.3039	10.2503	8.00734	12.3433	12.0338	11.4681	12.6408	7.76312	8.85316	7.00349	8.20539	12.2794	12.5207	7.03264	8.01371	7.97475	8.17908	7.71265	10.2192	9.66948	7.58746	12.4451	9.04681	7.23654	9.1343	9.34885	10.3505	9.99461	9.18986	12.2879	8.52217	8.92762	9.10527	8.53398	13.0497	11.3866	7.37963	7.54737	7.36458	11.2931	13.7315	7.88452	10.6648	9.33146	7.72897	12.2069	7.66243	8.10015	8.13172	8.03515	7.04658	10.1121	11.2039	10.9381	14.6581	8.0805	6.87346	8.12519	11.3694	8.10383	11.74	10.5539	9.62721	7.95009	11.2768	13.6381	7.93831	8.84193	10.6269	9.84247	14.9789	9.78438	9.20064	8.40465	10.4611	7.19327	11.9856	9.99243	9.34703	8.58117	7.91841	8.80435	8.0999	8.8232	8.29116	8.48625	9.76578	8.24541	7.29935	6.77741	7.20607	8.33253	9.42022	13.9653	8.46432	10.3118	6.64437	11.819	8.26607	7.69654	9.55236	7.42823	9.59081	10.4808	10.0451	10.2444	9.9805	9.26076	12.0553	7.75853	7.83771	11.0844	7.16253	7.74403	11.2034	10.915	11.2259	6.77446	11.5938	10.6575	9.31912	9.35938	9.90999	8.06465	8.26734	7.42523	8.07738	8.28847	9.18174	8.54432	8.80961	11.6147	10.7806	11.5461	8.57842	9.16563	8.24804	11.2569	7.97077	8.36478	7.10138	8.14138	9.28209	8.38947	11.3445	7.15952	13.5972	8.33583	13.0264	11.9587	14.6166	9.64581	8.31186	14.665	9.58178	7.69014	8.58279	12.878	8.06145	8.84122	13.7824	8.54579	10.1301	9.23181	8.87929	6.99886	10.6196	9.98787	8.63786	8.72417	6.99447	8.72085	7.51539	10.7888	8.34802	8.21956	7.50267	7.14809	7.33063	8.91857	6.65065	7.66796	10.9854	10.2588	7.74115	11.8769	9.04622	8.47096	9.25834	7.30713	9.51049	11.6897	11.0911	13.4316	10.1149	9.81611	7.16765	12.2285	8.69957	9.27856	8.07629	7.37941	7.36244	8.93889	8.51605	10.708	8.84748	11.5312	8.68921	9.28995	10.6532	11.8185	7.33224	7.65392	7.57897	10.1138	10.8845	12.9992	8.63718	9.04231	7.06745	7.27386	9.65926	7.79151	10.6608	8.52757	8.25688	10.7379	9.37851	8.31222	9.7574	7.45399	12.5601	8.02534	10.4764	8.94937	7.03847	7.04652	7.71524	8.32359	7.48448	12.2596	10.2385	8.32607	10.1105	8.58225	8.12167	10.2326	11.9306	11.2246	9.09005	7.61362	7.08157	8.4405	7.86812	8.91138	11.0243	8.19473	9.03042	8.16078	7.40857	8.19805	8.38367	13.6393	8.99258	8.26391	8.66747	7.28	9.64394	8.2152	11.2342	9.86636	8.50916	11.8985	7.9721	9.04858	7.59409	8.73699	8.35371	10.5399	8.35139	8.7997	9.6733	8.49193	7.99048	8.57241	9.13305	10.9195	8.72749	11.4712	10.801	9.45784	8.29951	8.19321	11.8312	8.30294	10.9486	9.48409	9.12847	7.74613	10.6528	8.2327	9.67655	10.44
train	fold5_a288_label1	1	12.7118	17.601	6.78653	14.661	10.64	9.23961	13.968	12.2754	8.47771	11.4413	7.46921	14.7352	13.8838	9.80358	10.0524	15.8925	11.2584	12.1176	11.4761	17.6109	12.7022	10.9157	14.6972	14.9686	10.7296	16.3588	12.2343	12.5899	11.6199	13.859	8.61117	15.0359	11.6039	11.9738	11.5153	11.9527	10.9497	12.3216	14.4514	12.1924	7.70278	9.45123	14.2214	12.7046	7.53469	12.9343	10.3242	10.0389	12.1673	11.3472	14.3587	11.593	13.7661	13.4843	13.7334	9.74582	12.6787	13.0795	14.8865	11.575	12.859	10.9919	11.4389	13.0115	11.7866	8.09988	11.5433	14.4595	10.0265	10.95	16.4475	9.85689	11.4873	9.33903	15.976	10.4298	12.9909	12.5412	12.3047	11.9918	8.69579	13.9425	11.0301	11.4385	11.1911	15.595	12.2747	11.1521	10.3037	11.2684	15.7448	10.842	9.30899	13.9756	8.92515	10.165	11.1538	16.0572	11.5269	11.308	14.3815	11.3157	12.3349	11.2957	10.8001	11.8173	12.7041	9.65014	11.9106	10.5589	13.8169	19.3538	13.3879	15.002	17.0237	11.7201	10.7754	11.9164	10.3813	15.1759	8.93674	11.8489	12.9808	12.0454	12.8648	14.1089	9.5182	10.8061	17.2233	13.3032	11.6365	10.9213	15.1484	13.733	11.8292	16.3499	19.0895	11.3134	11.5249	13.3794	17.6117	11.5256	17.1117	14.6532	8.9864	15.7586	13.3748	18.3361	14.7649	10.688	15.0286	11.5193	15.5369	12.1976	11.4785	11.0758	13.4007	15.1385	12.4845	12.388	15.4475	17.4874	13.3192	13.6422	12.7995	17.5058	10.9093	8.5858	14.3962	10.5711	11.3339	12.8619	12.0792	13.2061	12.8641	9.84593	11.2099	11.4078	11.6841	14.0455	12.1317	12.4058	9.8343	15.2384	9.7963	7.18989	9.51258	12.9584	12.5026	11.0161	19.7725	13.6719	13.3029	10.7597	19.4597	14.0861	12.6362	7.96399	10.7391	12.7932	8.59887	12.2466	14.2005	13.2745	12.9801	11.5395	14.078	16.3836	8.67861	11.2514	10.491	10.1393	10.6641	9.54545	12.8909	14.4617	11.2971	14.8316	10.9232	10.4848	9.68402	12.5339	13.3415	9.09047	11.0208	9.52761	13.9253	15.738	13.1968	16.8291	8.86438	11.0151	9.85443	9.30404	15.8256	11.9828	8.94236	10.2796	11.8422	10.8295	10.1823	9.86434	10.3222	10.2399	9.96115	9.53282	13.8073	16.1756	11.8606	10.31	13.217	10.7409	10.8637	9.52578	13.9876	13.9081	12.7715	8.3706	11.6248	16.174	11.4984	17.0008	13.4044	9.08255	11.2245	16.2596	18.7676	10.5156	12.0732	15.7352	11.3493	10.783	9.57192	12.9594	11.0251	8.48243	9.61313	9.67106	9.4737	11.8962	13.0597	13.0212	17.3054	10.5748	11.3626	11.09	11.7819	8.65833	11.4344	11.2651	9.27097	11.8055	15.6714	9.64878	8.89518	13.1053	14.2989	13.7799	11.1997	15.7409	11.9348	9.21282	13.7515	11.5881	10.0157	12.103	8.83619	9.57339	13.2988	11.5899	13.214	11.887	10.688	14.0884	11.8673	12.7783	9.5897	10.2364	9.53679	11.4247	9.89362	9.36676	12.7093	12.1604	16.3878	17.1815	12.123	11.7955	14.5626	11.903	10.4035	14.7868	12.405	9.1264	9.41844	10.2196	8.93965	10.7771	6.83083	15.0458	8.16497	13.7946	10.5965	19.9281	9.94769	14.0173	10.5572	16.0938	10.1015	14.9172	15.6086	11.9292	10.6981	12.9059	10.807	14.0149	12.8314	11.5138	12.9043	8.92983	9.35836	11.5498	15.1424	10.8149	11.6992	11.8724	11.7926	9.27313	11.4031	13.0474	13.3173	10.8699	17.359	17.0571	16.8971	8.34575	8.56385	10.4416	9.83356	11.7107	15.384	12.7314	13.1013	9.99134	11.2122	11.1946	18.2206	13.4289	10.9414	9.51918	10.3418	9.01408	9.07022	12.2201	7.216	15.6967	12.1981	11.2977	12.8073	12.1075	10.759	10.3259	15.7156	18.7078	10.0128	10.9263	10.4898	10.1955	14.1839	14.8025	11.5621	11.5174	11.9442	12.7748	9.25728	7.50987	7.5434	9.39984	12.2953	12.2394	9.34841	12.7057	9.05671	11.2636	12.8411	8.68979	11.8021	9.26944	12.9416	10.2581	8.28591	11.3361	12.3237	11.9159	10.5922	11.1929	9.2603	6.64492	10.0401	11.9849	12.558	10.8479	10.2402	8.02728	13.4595	11.232	7.88189	9.91069	10.309	10.8417	10.8839	10.2862	10.3437	9.5901	12.4071	15.5234	10.1121	13.2032	10.6192	10.7566	8.33572	9.89931	15.0038	12.6402	7.23894	11.3799	9.99572	12.7785	7.33847	9.44091	8.52708	12.8572	12.6908	13.7994	13.1902	16.2721	11.7296	8.88836	8.42234	9.18657	9.75192	8.65623	18.0536	9.24977	11.2539	9.91807	12.6273	11.0402	7.32408	9.89819	11.4122	12.5208	9.418	9.11489	6.81025	8.15028	8.56339	10.0739	14.2097	9.96856	8.22513	9.76528	9.01688	8.22892	8.67545	11.5798	10.1672	9.00088	8.94193	8.80897	10.1189	9.18538	9.09735	9.6177	10.0929	7.75447	7.96072	11.0259	11.5222	7.53295	8.59516	12.7312	11.3234	7.22451	6.86723	10.1507	9.39304	7.72085	8.11129	8.71768	7.83249	6.39885	7.95758	8.87257	12.0965	11.3132	8.36329	9.9641	9.34833	8.21615	7.39724	9.92065	10.8423	9.92125	13.1111	8.01196	8.54414	8.79362	11.6553	7.57403	10.3524	10.5556	9.62584	10.6293	10.4543	9.53546	10.1944	7.57308	7.63273	7.36945	9.53364	7.91423	8.72388	12.5525	8.62212	10.0629	10.0048	8.62517	7.70866	8.31279	7.53846	10.0926	7.526	7.51082	8.39211	9.34364	7.86365	8.35307	11.6006	7.57616	11.4971	12.8688	7.2512	12.7387	10.5654	16.0742	9.77089	7.40816	7.97561	9.89969	8.51828	8.98283	8.02359	8.55493	7.5749	10.2527	10.3296	7.7503	7.18239	9.63751	8.44241	8.53636	9.62615	11.0079	11.5734	7.33907	9.69671	9.42616	7.26406	8.22009	7.19163	6.70277	11.5487	6.96584	8.28879	8.65189	8.75789	7.71479	8.35259	8.96622	8.23381	8.48922	7.36417	10.3715	7.94687	8.80424	10.013	7.88331	9.8346	9.56025	6.94102	7.22056	7.27413	11.9241	9.47227	10.5919	6.90199	8.353	7.36422	8.27429	9.31055	11.575	13.4286	9.44743	7.38758	10.563	7.29414	7.56441	6.98479	9.30989	10.3795	9.90097	7.47286	9.10685	9.49204	9.56875	9.72654	12.8967	9.41223	7.72592	10.4725	11.9369	8.60489	8.81991	8.67234	6.98071	9.90194	8.03179	12.5061	7.01121	11.0068	8.07007	10.6848	8.45372	8.1408	8.63189	7.57432	12.0307	11.0942	8.81774	9.3985	14.2046	8.46502	13.0614	10.0981	12.0421	10.0322	7.15778	11.1348	11.3375	10.6397	12.0689	7.4348	7.13958	7.91286	9.29114	12.2417	11.9415	7.03881	8.24574	7.11148	8.28919	6.61061	9.79417	9.08786	7.69476	12.3752	7.57528	7.16844	7.27594	9.40044	10.4659	7.23769	8.32626	11.6851	7.00767	9.33783	8.65029	7.82241	13.2828	11.6641	7.43252	9.10128	7.27405	11.0747	13.8192	9.49038	9.38973	11.8359	7.69991	12.8292	7.40786	7.88757	8.09901	7.50633	7.34644	10.0116	11.4022	11.9043	9.66747	7.41698	7.30949	8.00196	10.7494	7.05498	12.1778	9.28893	8.56306	8.1205	9.57442	13.7807	8.3112	7.85724	10.7105	9.75343	15.3141	8.76617	7.74529	7.97116	10.4669	6.56508	11.9915	10.4567	9.77585	9.20252	8.37376	8.54001	7.1641	11.8714	7.53419	7.24613	10.7387	9.19683	7.55131	7.52391	8.3224	8.97674	9.56015	13.6965	6.68268	9.9809	7.45175	9.64082	7.04221	7.54503	9.13177	8.82799	9.97499	11.1898	9.27587	10.7145	9.33623	8.41172	12.1655	7.26646	7.33874	9.81485	7.40721	7.19157	10.7899	11.9532	11.1001	7.78137	11.5541	9.97579	8.31352	9.57344	8.3734	7.19872	8.62973	10.978	9.73737	9.0026	9.10331	7.00458	7.78442	10.9923	10.3707	13.9818	8.94733	8.65184	8.56555	11.1347	9.27016	8.54779	8.26943	7.53534	8.53017	7.89783	10.4286	7.73756	13.4381	8.01599	16.0868	14.5156	15.2563	10.1015	9.45172	7.79219	6.97256	8.66105	8.0839	14.5653	7.87821	8.52919	13.3425	7.18091	10.1282	7.75593	7.40263	7.31094	10.2024	9.2332	7.86177	8.84676	9.18725	7.51298	9.12626	10.0222	9.15392	7.15282	7.60345	8.69333	6.50595	9.12246	8.34748	8.2745	10.8671	9.69755	8.68408	12.047	8.09394	8.79715	8.43769	8.00857	9.08784	13.7192	10.8743	13.2834	9.01696	8.94047	7.99846	13.4872	8.54017	7.57702	6.94142	7.49312	7.13921	8.51574	7.79444	12.344	7.15341	8.59783	7.85716	8.83471	11.8511	10.4989	7.38517	7.35877	8.28	9.97658	11.7411	12.559	8.66703	7.56151	7.50731	7.15127	9.99997	8.85358	10.8872	8.40049	6.68193	8.20719	9.04606	7.20585	9.11619	10.5161	12.2133	7.2505	10.9174	7.85985	8.28223	7.48763	8.57207	8.62573	7.16959	10.105	9.75545	7.47212	9.54882	8.26727	8.57921	10.3309	9.80314	10.7661	8.82176	7.14432	7.17259	6.75788	7.59254	7.41044	9.94704	7.84995	6.52348	7.40303	8.30565	8.5761	9.01389	13.5189	7.89767	8.05217	8.68578	7.132	8.76536	7.32417	11.3316	9.16614	8.34267	7.83449	8.41872	8.17931	7.45695	9.21114	8.09264	9.88348	6.74431	8.72086	9.32863	8.74172	7.23239	9.69903	9.50666	10.6458	8.85683	11.0346	10.6502	9.19915	8.45278	9.11507	11.6098	8.1875	10.6746	9.19198	8.95788	7.32475	10.4549	7.09046	7.81742	9.20663
train	fold5_a289_label1	1	13.9495	17.7284	12.1631	14.1076	13.4552	9.76538	13.8835	12.0784	12.0513	11.4175	16.4741	15.9371	14.5547	11.3775	11.2763	15.1609	12.1185	12.4078	11.5052	17.4391	12.3063	11.8916	13.5591	15.4175	10.8144	15.3155	10.8745	12.6251	11.484	13.7713	8.20523	14.5996	10.7348	13.1834	9.4633	11.8839	10.1099	12.5718	13.9833	12.6731	7.87336	11.9279	14.3028	15.4196	10.9981	11.1712	10.5668	8.45016	9.70684	11.802	14.3548	11.3073	13.1148	13.2909	12.6646	9.36282	12.395	13.1131	15.2822	11.8022	12.6798	12.1424	10.4128	12.8594	12.236	11.9165	10.9769	13.582	9.87473	10.7544	16.3803	9.95645	11.6283	9.82232	16.144	10.7169	12.9171	12.2909	12.1593	10.7744	10.8517	13.7719	11.6328	10.5813	10.831	15.095	12.196	11.1111	8.97548	12.0908	15.4897	11.7775	10.4119	14.4571	9.41009	9.27371	11.1161	16.104	11.2975	10.7827	14.1164	9.87988	11.3588	10.3565	10.6826	11.3313	11.8926	10.7948	12.6783	9.74617	13.1981	19.1516	13.2109	15.8549	16.4397	11.214	10.4577	11.1803	9.28075	14.9009	10.0458	11.6835	13.9504	11.7788	9.29388	14.7459	8.93175	10.7581	17.4509	12.4063	11.1887	11.0478	15.2347	14.0454	12.2864	16.2259	18.5389	11.2959	11.5809	13.2974	17.5901	10.3903	17.4862	14.8548	9.68623	14.8571	13.3639	17.9266	15.078	11.0294	11.8432	11.9799	14.8961	12.2455	11.1271	9.17091	13.2487	15.4307	12.1992	12.8342	15.106	16.6664	13.4168	13.9464	12.2757	17.008	10.6405	9.12041	13.3903	11.2435	12.5563	12.8257	11.6493	13.3321	12.7101	10.7069	11.2176	11.3416	11.2475	13.8259	12.0346	11.5698	9.00972	15.3245	11.0635	9.20435	8.53436	12.1751	12.0938	11.7556	19.4505	12.8095	13.7306	10.6597	19.0444	13.6666	12.631	8.3145	11.2317	12.6936	10.6355	12.2277	13.3449	13.1719	12.6721	10.9661	12.6719	15.6734	12.6206	10.7129	9.8315	9.41467	8.86204	9.36876	12.8689	13.8229	11.284	14.7105	11.7637	10.2438	11.822	11.9443	13.4049	10.1525	10.371	10.6138	13.532	15.543	13.9391	16.8311	9.29047	12.3186	9.13363	9.99594	15.7393	10.9727	11.7393	9.89713	11.3195	11.3601	10.3676	10.5116	9.98691	10.4602	9.15024	10.2762	13.54	15.9468	11.2497	10.1674	12.7634	10.9205	11.742	8.82571	13.7751	13.9336	13.0532	8.57665	11.3567	15.8588	11.0157	16.2754	13.4372	9.16774	8.7111	16.4083	18.3567	8.64429	11.7952	14.8723	10.5989	11.2686	8.25313	13.184	9.88272	10.6214	7.57053	8.66554	9.60059	10.6745	13.5953	12.851	13.3928	10.4689	11.2847	11.1449	11.4573	9.43595	14.2291	11.1453	9.94911	11.5737	15.3458	9.42309	8.60655	12.8269	9.53865	13.2949	11.2893	15.4351	12.0246	9.82316	13.8226	11.5534	9.1951	12.2115	9.71912	9.90322	12.4419	12.182	13.4745	11.8873	9.83331	13.8912	12.0316	11.4994	10.0206	10.5053	8.78761	10.7837	9.89598	11.7326	12.9869	12.2985	15.6909	17.8792	12.5704	11.587	14.2257	11.7458	10.7745	14.0306	12.8027	11.7412	9.27589	10.3813	8.34908	10.9812	8.39436	15.0191	9.71901	13.3117	10.3975	19.4317	9.88323	14.2354	10.8583	15.8624	10.8289	15.1124	15.4751	10.6446	10.523	12.3105	9.88463	13.8289	12.8664	11.7411	13.1477	9.6796	9.46476	12.1091	14.1541	10.4673	11.2312	11.4773	11.8506	7.67709	11.2058	13.2679	13.7598	10.7406	17.5296	15.9798	16.3363	10.8629	9.12581	11.0387	9.55911	11.1921	15.3477	12.8403	12.5202	9.6694	10.5393	11.0745	17.8477	13.0951	11.9104	9.88261	10.2711	9.70513	7.79066	12.269	9.15584	15.2302	11.8754	11.5594	12.6432	11.9747	9.54509	10.6299	15.8523	18.54	9.78803	9.3035	10.9577	10.3541	8.81409	14.8339	10.9714	11.9318	11.8017	10.5627	9.66162	8.55695	9.39369	9.38748	12.4876	10.4891	8.28313	13.6372	9.38615	10.52	14.1935	10.0557	12.285	8.83202	9.60464	10.2526	9.223	11.2253	12.0353	11.2969	10.5452	10.531	9.55521	8.87327	9.57302	11.5173	12.3009	10.3827	9.91272	8.92389	13.3559	11.6415	8.8431	9.89179	9.40135	10.8922	10.6615	10.6438	11.3072	9.03444	12.6219	16.1585	9.7253	12.6131	11.2644	11.0367	9.09381	14.1282	14.8032	12.5068	8.44003	11.8716	9.50764	12.4133	11.0626	9.45154	7.99018	12.8195	12.2683	13.4959	13.2881	16.5539	10.5931	8.86568	8.26006	7.20234	10.1694	7.88109	14.65	9.5394	10.8957	10.4656	12.9702	10.7499	7.04011	10.8417	11.5128	12.3859	9.24262	7.10287	7.75715	7.25527	8.74891	9.08529	13.9584	9.92592	7.2682	9.65937	8.35568	7.95922	8.71457	11.7745	9.8964	8.1789	7.72002	9.22491	10.3574	9.72759	9.59072	9.91278	9.97541	7.43009	8.96293	11.2467	11.7961	7.12474	9.27426	13.3257	11.4945	7.78195	8.70744	10.4249	9.60614	9.41417	9.52183	9.03575	8.02301	6.63727	9.01897	9.00987	12.2654	11.6433	7.75921	10.0304	8.62121	8.13692	6.98175	10.3142	11.1272	10.0713	12.6862	7.6166	8.45361	7.63696	12.1657	7.32425	11.5162	10.5269	8.29674	10.0713	10.6065	8.92868	10.5001	9.75637	7.05518	7.55187	9.19933	8.87419	8.95167	12.5501	7.80871	10.1677	9.41944	7.63835	7.81462	9.20851	6.85821	10.0111	12.0175	7.20197	7.80606	10.6021	7.64515	8.89533	11.9137	6.95066	11.0283	13.3801	8.09112	11.5366	10.9323	10.9392	9.90249	8.17779	9.16745	9.89578	9.92329	8.53636	7.99875	8.39763	7.59376	9.69576	10.358	7.16377	7.78604	8.29188	8.58573	9.19574	9.58775	7.20793	12.2025	7.60616	10.571	10.4059	7.1138	8.98093	6.99474	9.11103	10.9276	8.1219	9.21382	7.82096	8.40344	8.14013	8.11255	9.11499	8.19337	9.20465	6.68483	10.5163	7.80549	9.05978	10.0659	8.38835	9.85659	9.46945	8.97087	8.40687	7.45697	12.0945	12.5487	10.4622	8.57633	8.10027	8.72812	7.3668	9.3699	11.7674	12.1212	9.60001	6.68746	9.83127	8.00891	7.61636	8.24115	11.115	10.6356	9.26288	7.71701	9.5153	8.93522	10.2761	8.34786	13.1809	9.80602	10.4081	10.3595	12.0307	9.73846	10.7923	9.11091	10.7175	8.4143	7.95749	12.5906	8.06461	11.187	7.05046	10.5699	7.98226	9.60853	8.50298	8.25796	12.9109	10.3928	9.63258	8.98832	13.7017	7.99486	10.9932	9.86162	11.8785	9.8835	7.04676	11.6383	11.6172	10.8826	12.4155	7.89674	10.59	7.57882	8.17611	11.9397	11.9561	6.83341	8.43053	7.08613	8.67465	7.88325	10.3705	9.58618	7.81899	12.1371	8.24045	8.45266	8.94535	9.20038	8.01537	9.93204	9.17972	12.2408	7.95847	9.58674	8.63247	8.37331	13.0495	11.0716	8.27369	7.17495	7.61334	11.149	13.2771	7.31264	11.5436	11.0025	8.44239	12.6927	7.31109	8.28292	7.29134	7.55296	7.8487	10.0473	11.1808	11.8728	11.1129	7.24032	7.09464	7.58334	10.7562	7.83829	11.9782	12.1859	9.37381	9.14892	12.3815	13.7902	7.50346	7.64367	10.9556	9.52042	15.0387	9.69531	8.36024	8.32943	10.1339	7.7227	12.2389	10.1173	8.79041	7.95138	7.49759	7.97488	6.98572	10.6229	11.488	7.19828	9.53807	9.14826	9.62244	6.48127	6.82079	8.67003	9.82769	13.9426	7.59479	10.9045	7.8092	10.4272	7.33245	6.70698	8.98721	7.92196	9.89538	8.34458	9.53829	10.2509	10.1459	9.07797	11.582	7.05319	7.95957	11.2389	7.80566	7.28233	10.834	12.1776	10.7703	6.86907	11.2177	10.1869	9.19644	9.36094	8.42061	7.7382	6.86571	9.05646	7.45962	8.89078	9.01067	7.72086	9.12753	11.2005	10.2101	8.34335	8.2799	8.90208	7.46071	11.1062	8.3872	8.15316	7.64937	7.10558	9.06079	9.14373	11.3604	7.84873	13.378	8.27121	14.8773	9.25263	15.111	9.73706	7.68106	14.8541	7.01241	8.45685	7.07515	14.2917	8.11371	8.82428	13.2294	9.03507	9.89197	8.42804	7.84784	6.8354	10.386	9.39707	8.27452	8.95487	6.48721	7.1879	8.01773	10.3576	7.9261	8.52134	7.01974	7.08347	6.07919	8.75897	7.21125	7.93673	10.9129	10.1797	6.83239	11.6075	7.37542	8.51202	8.78763	7.46793	7.81598	8.10867	11.1889	13.2165	9.73738	9.24726	6.20176	11.6559	8.16823	9.46533	8.92641	10.0929	7.43075	8.27227	8.32114	10.1831	7.56582	11.1439	8.45006	8.69788	10.4602	11.6166	7.17212	7.77192	7.49519	10.0754	11.435	12.837	8.57183	7.27573	7.08357	7.33659	8.24697	7.24956	10.5224	8.2358	8.12352	10.1117	9.54526	7.37706	8.86399	8.60378	12.0753	6.63598	11.4589	7.78777	6.39635	7.53593	7.36128	7.20634	6.75079	10.9153	9.37224	6.92157	9.47914	8.60147	8.53093	10.3239	11.6954	10.7571	8.8247	7.60652	7.12437	7.81824	8.02677	7.29843	9.72615	7.28979	7.89351	8.19069	6.68787	8.51096	7.53688	13.5248	9.02813	8.55012	7.18275	7.8884	8.70595	8.11477	11.0279	9.5406	8.39011	9.66013	7.41042	7.82291	6.84853	6.82489	8.18892	10.708	8.5457	8.51464	11.8988	8.33422	7.32503	8.07601	8.7407	10.5595	7.60238	10.8962	10.7685	9.30358	8.04005	9.51392	11.5453	7.47741	10.9872	8.27109	8.66648	8.05008	11.9568	8.36465	8.78265	9.06797
train	fold5_a290_label1	1	17.7315	18.9724	12.2065	13.0062	15.028	9.8399	13.9366	12.5402	11.3058	11.6694	16.304	15.1334	13.7954	11.9191	10.7314	15.6795	10.4411	11.73	11.0561	16.9849	12.7947	11.7014	13.5131	14.6024	11.5067	16.6439	13.3422	12.9929	12.2824	13.951	8.88685	14.9155	9.49597	13.4875	11.2534	11.6542	9.55724	12.1967	13.5144	11.9692	8.82934	12.2924	14.5638	15.5604	11.094	10.0555	11.0581	8.35628	10.3773	11.8224	14.3897	10.0542	13.4494	13.022	12.8393	9.96285	12.385	12.8401	15.0683	12.694	13.5439	12.1769	12.0495	13.0525	12.2171	11.8962	11.731	13.3726	10.2555	10.7358	15.5918	9.9339	11.2359	9.35797	16.3911	10.1227	12.9981	12.0976	11.5209	10.2712	10.6904	13.828	11.2508	9.75349	10.8091	15.445	11.2449	10.9304	7.61509	12.2153	15.5798	11.6447	10.5396	14.4953	10.0846	9.4715	10.1657	15.9732	11.0971	11.1406	13.1908	9.91043	11.0252	10.0574	11.1635	11.7116	10.1864	10.1496	12.2724	10.8234	14.1978	18.996	12.9951	16.0734	16.6724	11.1284	9.78499	11.1419	9.68583	14.9357	9.81562	11.3821	13.8711	11.6672	8.40557	15.1079	8.80723	11.3745	17.2901	12.3294	11.2283	11.6757	15.7993	14.177	12.3824	16.709	19.1988	11.2659	11.1151	12.3743	18.0136	10.4184	17.4374	14.9965	9.02433	15.2054	13.4241	18.0101	14.511	11.34	13.2625	11.5584	13.7929	11.6165	11.3524	9.80834	13.2571	14.8522	12.3312	12.6363	15.1494	15.8991	13.4352	13.9621	12.7697	17.5596	10.9938	9.93063	12.9909	11.6821	12.3133	12.7241	12.3956	13.2753	12.5662	9.66505	11.1609	10.7472	11.0765	13.6012	12.6116	11.6492	8.83709	15.7313	11.7987	9.40467	9.20496	12.0647	13.9328	11.5041	19.5066	12.2754	13.7689	10.6911	19.0838	13.97	12.7165	9.63522	11.6158	12.8222	10.3646	11.8084	13.3287	12.4497	12.5933	11.0207	11.7961	15.2877	13.6004	10.5543	10.1711	9.01418	9.21271	9.38191	12.6683	13.6825	11.2769	15.2847	11.8359	10.166	10.7232	11.4346	13.813	9.58701	10.2177	10.714	13.5226	15.8143	14.3445	16.9021	9.38962	11.5597	9.21167	9.42005	15.6703	11.4687	12.064	10.8197	11.4753	11.4201	10.5431	10.5986	9.73621	8.95893	9.55015	10.8088	13.8106	16.0117	10.4567	10.2175	12.4458	10.8503	11.0113	9.28245	14.1243	13.9234	13.1698	9.32822	11.3315	15.9597	10.7346	15.8943	13.4342	9.18776	8.69715	15.9203	18.4437	7.01577	11.7578	15.3761	10.9743	12.299	8.6188	13.1809	10.7167	10.0072	8.49644	7.70896	12.5069	11.0824	14.0026	13.1087	11.2269	10.1161	12.2867	10.8814	11.3762	8.54862	12.8594	10.9612	9.53297	10.6117	16.1261	9.32436	9.07273	12.9522	11.9846	13.1442	11.7513	15.2226	12.3537	9.81076	14.0317	11.3811	9.85132	10.9537	9.80328	9.51345	12.2675	12.3721	14.1319	11.6733	10.9484	13.9436	11.8687	11.7026	10.255	10.7977	8.0745	10.6794	10.4594	13.0526	13.1987	12.0921	15.7035	17.2861	11.9476	10.813	14.0036	11.1253	10.9842	13.7801	12.6211	9.98534	10.6437	10.5755	7.60065	10.7211	6.32603	14.6842	9.79861	13.6497	10.7849	19.4781	10.0117	14.4439	11.5205	15.5285	10.7256	14.4974	15.3197	10.5391	10.556	12.5411	9.9587	13.7809	12.6035	12.3886	13.1816	9.52435	9.67058	12.5881	14.3708	10.4176	11.1879	11.8036	11.6592	7.85434	11.347	13.1396	13.7229	11.0924	19.8577	16.4087	16.3148	12.8958	9.15361	13.431	9.65871	12.1535	15.6201	12.6108	12.356	9.28575	10.3509	11.465	18.0726	13.326	13.8064	10.1261	10.3183	9.70202	8.09785	12.2514	10.518	15.7692	12.4871	11.3427	12.7509	12.3182	11.4869	10.2169	15.833	18.4081	9.87089	10.0169	11.2666	10.7206	10.2875	15.0605	10.9393	11.7568	11.7452	11.5554	9.0261	8.96935	9.52428	9.20149	12.8697	7.46207	8.79878	13.7524	8.9291	10.3429	13.3867	9.84225	12.1983	8.51795	11.5114	10.0266	9.14376	11.0661	12.1544	11.6128	10.4306	10.5685	9.02088	8.61452	9.82632	11.7406	12.1577	9.56146	9.89962	10.9671	13.3738	11.6002	8.98846	10.0017	10.3188	11.3836	10.3382	11.173	11.0745	9.232	12.715	15.9786	9.9104	12.5407	12.3431	11.1105	9.07682	10.2948	14.8163	12.6902	7.50466	12.2006	10.0007	12.4829	9.52294	9.62759	9.45819	12.4417	11.6306	13.3709	12.8487	16.7881	11.0825	8.68462	7.8542	8.17555	10.1173	8.51087	15.2425	9.82148	11.2832	10.6134	12.9569	10.8836	7.96868	11.3308	11.4017	12.313	9.05465	6.85325	8.23401	7.17073	8.15511	11.4635	13.8464	10.0988	8.19634	9.51403	8.6571	7.86055	8.6653	11.8381	9.92018	7.96146	8.19222	9.12645	10.3087	9.87843	9.83844	9.92652	9.96725	7.7471	9.14093	11.5682	11.9752	6.60619	8.2201	13.0166	11.4451	7.91193	7.38063	10.6891	9.60472	10.0983	10.4521	9.05557	8.75551	6.41257	8.81238	8.56113	12.2993	11.7007	7.78884	10.0473	8.56755	8.35997	7.61928	10.5353	11.7173	10.1013	12.9026	7.7675	7.88	7.94765	12.0585	7.78603	11.3897	10.8061	7.2114	10.0529	10.6617	9.34	10.5171	10.602	7.69081	7.68675	9.39812	9.53558	8.80022	12.7532	9.36303	10.4159	9.45163	7.9705	7.47859	9.263	7.16696	10.4464	10.3083	7.55807	8.30571	9.57696	7.88343	8.66578	11.8213	7.10281	10.8997	13.4218	8.88097	12.5267	11.0713	12.9276	10.2598	8.70664	9.30588	10.0239	10.5058	8.71377	8.75613	9.1029	7.73357	11.0676	10.8048	7.19956	8.00597	9.56266	9.01434	10.9617	9.93316	8.79347	12.0122	7.82598	10.4504	9.72179	7.16928	9.51151	6.56786	9.0482	11.2803	8.22789	9.00374	8.13566	7.6257	8.493	9.3297	8.86013	7.99586	10.1148	6.38911	10.5958	8.35192	9.153	10.2828	8.1398	9.48153	10.1164	9.94807	8.03985	7.13582	12.5689	13.3425	10.7226	8.72766	7.62646	8.42638	8.67337	9.24994	11.8853	12.8491	10.1663	7.41311	10.2204	8.69813	7.97354	8.1242	11.1961	10.8006	8.99983	7.67161	8.87199	8.88805	11	7.5579	13.3012	10.265	10.8679	10.477	12.0883	9.3205	11.2094	10.0227	9.38183	9.24814	7.32621	12.7693	7.53553	11.6122	7.58531	10.3607	8.04495	9.73518	8.3491	8.03087	13.028	11.285	9.94852	8.98933	14.5027	8.25145	13.055	9.28177	11.979	10.1997	7.42027	10.9342	11.7721	11.2887	12.3187	9.03876	10.3635	7.69093	7.8452	12.2038	12.3246	6.8114	9.01595	7.08917	9.10008	7.593	10.2654	9.3901	7.83517	12.224	7.43086	9.03576	9.64781	8.55687	7.3294	11.0463	8.89142	12.3504	8.08671	10.5618	9.0484	8.53775	12.8591	10.8402	8.90549	9.2564	7.09642	11.2921	13.7894	9.45137	11.4246	11.2884	8.81952	13.4699	7.63485	8.4504	8.04783	7.91152	8.01589	10.1113	11.5012	12.4982	11.5585	7.24913	7.069	8.02557	11.016	8.62997	12.0083	12.0607	9.76876	9.39549	12.5215	13.7715	8.35273	6.81065	10.714	9.56844	15.3356	9.68226	8.91663	8.41062	10.2676	7.90395	12.2366	10.294	12.076	8.38838	7.67271	8.41088	7.5861	12.6155	12.7357	7.2737	10.3124	9.30135	8.15948	6.58701	6.85422	8.71082	9.86758	14.1431	8.10117	9.32278	7.16095	12.0328	7.04536	7.28289	9.75962	7.78825	9.87095	9.26332	9.54878	10.4677	10.5114	9.7558	11.3569	7.40547	8.19604	11.6994	6.94871	8.04212	11.185	11.7852	11.1008	6.70818	11.3386	10.4696	9.33051	8.90167	7.90839	7.39753	7.0678	8.98592	6.87626	9.0213	8.93048	7.86917	8.96729	10.9244	10.2096	10.4062	9.1119	8.93544	8.60484	11.3183	8.33183	8.46165	8.08081	7.69435	9.47843	8.86795	10.95	8.8264	13.3881	8.67732	15.6969	11.7835	14.7058	10.0977	9.01231	15.3828	7.46606	7.93478	7.64947	14.193	9.18233	8.94364	13.1506	9.05267	9.95933	7.31729	7.51355	6.83626	10.7477	9.67665	7.88916	8.88749	6.74542	8.12089	8.60537	10.3548	9.69276	9.77393	7.70001	8.57235	6.70265	9.49347	7.82689	7.92543	11.5124	10.59	8.11888	12.1975	8.14598	9.01527	8.94581	6.97561	10.4994	8.04861	11.4766	13.1858	10.4095	9.70801	6.23996	9.36271	9.66531	9.95642	8.85097	9.05879	6.76831	8.83448	8.7101	11.709	7.15837	12.944	7.82169	9.29431	10.926	11.6084	7.43521	7.74862	8.07934	10.3348	11.4281	12.7209	8.60638	6.59709	6.90525	8.48417	8.70258	8.66166	10.5861	8.52439	8.47436	11.9229	10.1293	7.47813	8.88452	10.7529	12.2397	8.00914	10.7455	8.6658	6.26136	7.41101	7.89961	7.27323	7.15898	13.7078	9.26292	7.56565	10.0038	9.13251	8.2297	10.3869	11.1807	10.7404	9.25979	7.80703	6.46997	8.30072	9.32965	7.66422	10.2555	7.47567	9.04153	8.08154	6.99694	9.16006	9.62647	14.2589	9.00797	8.36994	8.20454	7.71006	9.78832	7.86459	11.6457	9.66813	9.00477	10.3682	8.19452	8.18968	7.97052	7.89741	9.20285	10.585	9.16622	8.09035	12.0838	8.61734	7.22733	8.67502	9.65277	10.7156	8.55826	10.944	10.8475	9.66105	7.50094	9.65517	11.9814	7.10613	11.1666	9.45059	9.12164	10.0579	12.7016	8.38081	6.859	10.3181
train	fold5_a291_label1	1	18.879	17.0869	14.9031	12.9092	13.0745	9.76997	10.6716	12.4511	10.8894	11.2292	15.1504	14.7053	13.352	11.9283	8.20303	12.1464	11.6287	10.9357	8.37368	16.0181	11.8682	12.1622	12.7445	14.5569	11.891	14.9	13.7458	11.3426	10.653	13.4302	10.8492	12.8969	12.0156	13.4007	14.0638	10.9207	9.83738	12.4106	12.1467	10.3017	10.5362	10.6937	14.4819	16.0708	11.6849	10.3113	8.10535	7.82865	13.7782	12.9429	13.7421	10.8088	12.0136	11.7724	13.5063	10.8645	11.0735	12.9659	14.9265	12.2608	12.0278	11.0417	12.6664	11.8299	7.76083	12.8169	11.113	11.7594	9.75874	10.4844	13.6178	9.17881	10.2875	8.4424	15.8084	9.49382	11.6209	11.3227	10.7744	11.0854	7.79893	13.2883	11.0016	9.43985	8.88943	14.0999	10.5763	10.1752	10.192	9.20613	14.8909	9.66559	9.52774	14.0395	8.87021	8.82763	9.72093	15.4572	9.45068	10.9505	13.8969	7.26688	10.0197	9.74573	9.96504	13.6106	8.75005	10.9211	11.1427	11.294	13.0608	18.6497	12.3885	15.2905	15.7312	10.1365	9.82156	10.842	8.76862	14.9908	7.33451	12.3853	13.5646	11.1221	7.30695	14.411	7.74874	11.0344	17.837	11.5654	10.0266	10.8347	14.7375	13.3751	11.8721	16.3292	18.515	11.0573	11.5522	11.946	17.3008	7.77264	17.1319	14.7893	8.37879	15.5863	11.787	18.3087	14.7392	10.652	12.4456	10.944	14.0096	11.9877	11.1216	10.8571	12.6955	14.4528	11.8114	13.0599	14.9624	16.4126	13.1737	13.6738	12.9874	18.2897	10.1527	9.54125	12.9768	8.22825	13.2665	12.4699	12.3872	12.4824	12.6947	9.07592	9.87675	11.1494	11.0958	14.0533	11.9392	10.6753	8.54892	14.9459	8.97815	9.73572	9.34875	11.2861	12.398	10.7855	19.3865	13.1206	13.5382	10.3171	19.8144	14.553	12.1684	9.44912	10.8551	12.3342	9.5026	11.2204	12.9269	12.0015	11.9439	11.2412	12.4546	14.7412	10.811	10.5656	9.06316	8.56076	8.49025	8.4584	12.2137	13.5792	11.0635	14.9243	11.1619	10.3112	11.554	11.6116	13.3589	11.2102	10.092	9.65135	12.9681	14.9883	13.8125	16.2834	7.94536	12.6638	8.04001	10.1293	15.4798	10.3145	6.93152	9.34453	10.3359	11.129	9.43011	10.8794	8.43473	13.3122	8.6808	9.22539	12.7141	15.425	8.64025	9.1662	13.0647	9.60965	10.275	8.81085	13.0069	13.0527	12.6079	8.46522	11.2464	16.5658	9.91724	15.66	13.028	7.89077	8.23588	15.5795	18.1014	7.43353	12.1159	15.0186	9.38631	9.79274	7.25385	12.5599	8.78546	8.85164	7.61009	9.24004	8.76539	10.1598	12.8265	12.16	18.4563	10.4227	10.8529	11.2296	11.2998	9.61802	13.7888	11.2833	9.16086	11.5601	15.9942	9.4428	7.35493	12.5802	8.74957	13.0894	11.5446	14.9466	11.8967	10.0779	13.6086	10.6653	8.12098	10.0141	7.60415	9.12728	12.3768	10.3862	12.4856	11.6499	10.5914	13.5779	11.5635	12.6554	9.43415	10.3359	8.22305	10.217	8.69276	13.568	12.2964	12.771	14.1021	18.3513	11.8338	12.4697	12.3594	11.4826	10.4561	15.77	12.5096	9.95094	8.72247	10.0479	8.47798	10.456	8.10092	14.1049	8.50819	13.4686	10.1405	20.5063	9.28414	14.2235	10.5998	15.8155	10.7258	14.5407	14.7031	10.7561	10.4084	12.4408	10.0217	13.5623	12.0543	11.8614	13.2608	10.0593	9.07883	12.7855	14.4932	10.3022	11.6364	10.8708	12.1919	8.59976	11.7604	13.4518	13.6477	10.0906	19.7021	17.1192	16.473	10.1727	8.9778	11.6077	9.23383	11.751	15.2224	12.1375	12.3468	9.69853	10.274	11.2618	19.0786	12.5633	12.757	9.95395	9.98694	7.95975	6.59478	12.5126	10.3935	14.9649	12.2673	11.008	12.5582	11.9326	7.373	10.3842	15.515	17.4808	9.37646	9.32805	10.5843	10.0168	9.18886	14.3793	11.6115	10.7378	11.4657	12.3387	7.40452	9.80198	8.89893	8.71413	12.2769	7.49907	8.60012	13.176	8.10011	10.6859	12.6959	7.75093	11.8932	8.41238	12.2897	9.50572	9.08173	10.7631	12.6623	11.7874	10.6519	10.2422	9.0086	9.19068	10.2617	11.277	12.6984	10.1945	9.48571	10.5831	13.1172	11.0471	8.63452	9.15133	10.3059	10.9925	10.3998	10.943	10.3473	8.49488	12.3058	15.9996	9.56628	13.2033	13.5621	7.54528	8.44056	14.661	15.8487	13.1861	6.93146	11.5385	8.65592	12.1563	10.2761	9.61486	9.87055	12.0974	11.6549	13.2591	12.1091	16.182	10.7538	8.51119	8.64218	8.76064	9.38569	8.82359	13.9745	8.70475	10.8657	9.80117	12.4792	10.7848	6.60584	9.43008	11.7431	12.5122	9.41122	8.49138	7.48694	6.85732	8.4878	9.92394	14.5239	9.88455	7.08322	9.77107	8.74677	8.17486	9.05653	12.2024	10.0314	8.78132	8.26687	10.4186	9.46499	10.2242	10.1543	9.88218	9.82311	7.49081	9.05956	11.0659	11.8585	8.24369	8.40131	13.4134	12.0786	8.5778	8.76081	11.3663	9.77947	8.87561	10.3159	8.59801	8.35406	7.3807	8.72882	9.8331	12.313	12.1097	8.69045	10.7104	9.25907	8.20868	7.98355	10.9395	12.2476	8.93972	12.2379	7.96787	8.2705	9.01614	11.7383	8.78934	9.73851	10.2964	8.43538	10.8046	10.5821	10.1373	10.9858	10.5777	7.50167	7.14116	9.85884	9.31671	9.68429	12.6478	8.59184	10.5681	9.46102	7.59222	8.33082	8.583	7.98995	10.1806	12.4779	9.54448	8.97514	10.9568	8.44185	8.6985	11.753	9.17109	10.5075	14.5101	7.3511	12.0828	11.4356	10.6045	10.9805	8.50421	10.0394	9.89069	10.0349	8.03224	9.30313	7.95023	7.43621	10.7525	9.65071	9.99346	7.88021	8.68505	8.49708	10.3887	9.94179	9.14895	11.9678	6.7527	10.4228	10.35	6.32274	9.67076	7.0103	10.3409	11.805	9.18463	10.5073	8.711	9.38232	8.21997	7.54008	8.18794	7.85847	9.88814	6.82022	10.7525	9.99945	9.07514	9.70451	7.9002	7.86357	9.12813	8.39651	8.49476	7.25438	12.4386	13.2207	10.8325	9.83894	8.45307	8.16814	7.20868	9.83842	12.2438	12.2888	9.64963	9.67075	7.02451	8.36669	7.40602	8.25416	11.7127	10.3475	9.66184	7.49843	11.0449	8.54726	9.26384	7.32125	13.6134	10.367	10.3047	10.4135	12.0147	8.68768	10.5335	9.76641	9.7651	7.98047	7.69827	13.022	7.73846	11.4645	7.65441	10.7195	7.01666	9.14055	8.21718	8.77565	13.7793	8.09486	10.063	9.11399	13.8743	7.94148	8.88594	9.97218	12.5245	10.0544	8.54618	11.639	12.7104	11.5793	12.6491	8.75114	8.96862	6.85195	7.79143	12.0323	11.8347	9.32395	9.37914	7.14226	9.1235	7.17751	10.1687	9.61712	6.83696	12.1209	7.08688	7.18415	9.28963	9.97235	10.4238	12.2905	8.13297	12.1502	7.11971	9.11203	8.26375	8.40177	13.347	11.294	8.26611	10.1805	9.07177	11.3692	14.1953	11.088	12.6289	11.5916	9.63008	13.4995	8.70616	7.4164	7.0672	7.92283	8.09789	11.2049	11.4314	10.742	8.4551	7.16657	7.81668	6.85885	10.6702	8.4793	11.6691	12.1499	9.22884	7.22965	7.59036	13.849	9.23083	7.11828	12.217	7.83333	14.7631	9.41464	7.35671	8.02894	10.3678	7.19688	11.9695	9.49573	10.1405	8.78538	7.64962	8.21781	7.62816	9.06578	11.9985	7.43603	10.8545	9.28576	7.37644	7.30624	7.87116	7.82978	10.3675	13.5283	8.43376	10.3895	8.83466	12.026	6.86503	6.94687	9.69754	8.10178	10.5699	9.68739	9.6085	10.8635	9.271	9.46982	12.0959	9.05076	7.41491	10.0491	7.05145	7.62435	10.7782	8.07107	10.9208	7.44443	11.5426	10.1951	9.66112	8.50827	8.15118	8.49549	8.36175	11.0127	7.78101	8.44125	8.77653	9.98027	8.34052	11.8257	10.5641	10.1731	8.45547	8.89568	9.77443	11.2774	6.60825	8.84023	8.19627	7.78909	9.26917	8.70513	11.4719	9.61759	13.0132	8.99044	12.8514	10.0555	9.44354	10.1826	9.21884	13.1466	7.60164	8.17525	6.92502	14.6059	7.83804	8.93609	13.4129	10.6109	10.2926	8.57497	8.24965	7.03719	11.4442	10.1699	8.33103	9.19326	6.80697	7.84344	8.29962	10.3751	8.94279	8.972	8.20209	8.93816	6.45234	8.60918	6.93693	7.51997	11.7742	10.5832	6.79043	11.5418	7.64386	9.25649	9.05818	6.98496	9.24671	8.20337	11.2855	13.0072	9.93172	9.88023	6.58132	14.1242	8.19824	10.7184	8.02678	9.51144	7.08559	8.82835	7.60458	10.318	6.83818	12.6093	8.01083	8.73757	9.96573	12.1037	7.31695	7.47281	7.9889	10.3524	10.7702	12.8053	8.90981	7.50276	7.48386	6.8968	8.70645	7.40201	10.5803	8.20257	7.67473	9.77206	8.21329	7.20815	9.49271	10.7309	12.3877	6.85742	8.22776	8.41791	7.59164	6.79035	7.09084	6.75101	7.26587	13.2544	9.9034	8.39465	9.67113	8.18791	9.06772	11.1421	10.3382	10.2902	9.20831	6.92198	6.50083	7.74172	8.47275	7.50923	9.71193	8.80789	10.8551	7.13215	7.94604	7.4678	8.60199	13.2258	9.11063	8.31349	6.68393	7.06035	8.03269	7.21745	11.2933	10.2497	8.78448	11.6273	6.48455	8.29927	7.33065	7.78292	7.72397	10.2333	8.45502	8.32059	12.2475	8.95587	7.89668	7.6498	8.94289	10.8483	8.07202	11.6472	10.9077	9.69995	7.06935	8.8834	11.9403	8.08863	11.473	8.41973	8.88206	8.44096	9.50025	8.14156	7.73037	12.4776
train	fold5_a292_label1	1	9.80681	17.4646	12.632	16.588	12.7893	11.399	14.5285	7.51713	9.04819	10.4275	6.68022	14.9495	13.3958	11.7671	10.0055	15.7568	10.5435	10.6341	7.70976	17.5635	12.5268	10.4813	14.4464	14.5253	11.8438	16.2663	10.7027	13.5025	12.2514	14.224	10.9577	15.1341	11.6458	11.127	14.442	10.8673	9.48911	12.4606	14.5388	11.562	7.65958	11.1666	14.347	13.0749	6.22847	12.4536	11.6501	10.9783	13.4901	10.7595	12.763	5.54423	14.4513	13.7279	8.12947	10.9891	13.2433	12.0416	15.2855	11.9573	13.6378	12.0339	12.9181	13.5347	12.5284	8.53638	11.216	13.7482	11.4275	11.0384	16.2995	9.76464	11.2821	7.35816	16.6878	10.2139	13.088	12.6657	11.7937	11.6259	9.41627	14.0828	10.3306	10.582	7.30746	15.7379	13.6608	11.1811	10.5138	12.6705	15.6919	10.9598	8.22023	14.8359	8.03615	8.2585	9.29589	16.4626	10.9802	10.8485	14.3506	11.5228	11.3258	11.3266	11.5016	8.99776	12.1608	8.90282	12.1221	9.57404	14.2759	19.1626	12.9695	16.1572	17.3334	11.9805	10.2275	10.4869	10.4404	14.2265	8.34243	11.6332	12.2954	12.3813	14.4553	15.2313	9.88302	11.7765	17.3946	13.4872	11.6827	12.1472	15.816	14.0408	12.5528	17.3433	17.9611	10.4045	11.7286	12.6993	17.9775	11.3907	17.5787	8.27474	9.1679	15.4524	14.0632	18.1218	14.5107	11.5783	16.0989	11.5346	14.1894	11.5634	11.3262	11.4428	13.7531	14.2756	12.6961	12.9477	15.3041	17.262	13.2413	13.5947	12.9473	17.0985	11.2303	9.67627	13.3806	10.6075	11.2623	12.6878	11.8219	13.824	12.9487	9.33376	11.9097	10.8089	11.7972	13.4119	12.875	12.276	10.1539	15.42	7.31312	8.29312	7.66831	13.0896	13.6163	11.586	19.2721	13.2976	13.2015	10.9305	19.3603	14.0451	12.6669	10.0683	11.5943	12.9372	8.67141	13.6256	13.896	13.5483	12.8362	11.2924	12.0706	15.6931	13.7921	10.3953	8.19191	10.2643	9.59079	9.73296	12.3687	14.4243	11.771	15.7265	13.1046	9.82418	10.555	12.2592	13.1664	8.81194	10.7258	9.11734	13.9569	16.1663	12.9438	17.1371	9.90529	12.7656	9.58423	9.51586	16.0028	12.6208	12.4995	10.7334	7.08852	11.1894	10.561	10.2933	9.60392	10.9004	10.3857	10.6823	14.0182	16.1887	11.7945	10.6032	13.9262	11.242	10.8622	9.06328	14.3652	13.8804	13.1793	9.72962	11.5579	16.797	10.8515	16.7819	13.318	8.00305	13.3145	15.9524	18.7565	10.6019	11.6152	15.7907	11.3475	10.2164	8.86398	12.7362	10.0477	11.1561	7.14536	9.81013	14.2724	11.4054	13.2419	12.6894	18.0202	9.71354	11.7682	10.8743	11.8728	9.56015	10.9596	11.3546	7.89255	12.0753	16.3648	9.3884	8.5087	13.0832	16.1147	13.8954	11.1587	15.4541	11.9063	9.41337	13.728	11.1753	10.3059	10.3755	10.3624	10.2503	13.4984	13.0768	14.1517	11.7867	11.2779	14.3477	12.5473	8.20233	10.8553	10.9103	7.79202	11.0983	6.69912	13.6262	13.7513	11.4207	16.9206	16.7491	13.2858	12.2155	15.1739	10.5298	10.7898	14.3037	12.9415	6.39391	10.0104	10.943	6.70568	10.8004	7.91108	14.4819	7.34983	14.0507	10.5577	19.2159	8.12388	14.6582	7.90777	15.4536	10.8936	15.3251	15.9364	12.5076	10.7475	12.9252	10.7979	13.8647	12.8703	12.4033	12.8912	9.97167	6.56625	12.9136	14.7106	10.4788	10.745	12.3054	11.5069	8.95158	11.7391	13.597	13.2987	11.1987	19.9361	16.6284	17.0362	8.95808	8.83963	14.1452	10.0314	11.4692	15.8555	12.7079	12.3533	10.1805	11.275	11.959	18.2109	13.1378	11.4335	10.1756	10.2283	9.75631	7.41665	12.9911	8.47493	15.7066	12.5495	11.76	12.6526	12.6589	7.02305	9.31039	15.5579	18.4427	10.0207	10.4571	9.68239	11.2699	15.8114	15.2195	11.6213	12.1025	12.3273	10.1267	7.12407	10.0035	9.04494	9.12881	12.1999	6.84564	9.78995	13.9617	9.39583	9.68212	14.0021	10.0281	12.7215	8.57233	7.57103	9.25077	8.59918	11.6591	12.7282	12.2856	10.8285	11.3056	9.10469	7.91664	9.55581	12.6606	12.9862	10.665	10.2088	10.1003	13.892	11.2961	7.83716	9.54198	10.2441	11.1329	10.5439	10.6961	10.9059	9.6427	13.35	15.8874	9.6286	13.2142	11.7231	11.3304	7.74697	5.74285	14.8863	13.6977	8.74527	12.5473	9.93789	13.1577	6.87175	10.2361	7.98659	12.9193	12.6113	13.4669	13.0433	16.4578	10.1713	9.3088	7.97828	7.44627	10.2654	7.9003	18.485	9.46308	11.193	10.3507	12.5676	10.5556	6.85175	11.0555	11.0977	13.43	7.95342	7.97887	7.96111	8.16838	9.92621	11.5552	13.9936	10.9279	8.93529	9.49206	7.85015	8.4938	7.75435	11.6692	9.54878	6.60611	11.3939	8.55496	10.2081	9.12416	9.41474	9.9939	9.73516	8.09172	6.36282	10.4428	11.3534	7.69325	8.66853	12.8919	11.2428	6.52612	9.85884	10.1878	9.24722	10.2866	6.83806	8.48728	9.5468	6.84503	9.67985	11.0339	12.3987	11.1369	7.81523	9.57739	10.4064	7.91556	7.06197	10.2936	11.2338	9.80797	12.9961	6.49512	9.20756	8.43384	11.875	7.82247	9.29753	10.2007	10.2001	10.1419	10.6905	8.92488	10.4812	10.9884	6.79727	8.06644	6.22494	8.75978	8.45166	12.619	9.57388	10.9963	10.4259	8.39895	5.62482	7.06042	7.63964	9.90406	11.7923	8.79406	9.16472	11.5866	7.10511	8.13882	11.1526	8.81679	10.6133	12.4268	6.61513	13.4924	10.526	16.3944	10.0277	6.88755	7.91331	9.80747	7.7985	9.6602	9.75405	9.6253	8.41136	10.5716	10.8315	7.89062	7.37462	9.91418	8.31957	11.7949	9.53073	7.53839	11.2594	8.10751	10.395	7.81588	8.76135	8.13298	6.84945	9.60493	11.3745	8.66568	8.40878	8.2166	6.95069	6.99165	6.72802	9.11026	8.11797	7.32237	8.45057	10.8226	10.4005	9.28188	9.9467	6.29623	11.274	10.4993	6.75397	8.70475	6.73202	11.4757	7.32656	9.99929	6.6475	9.02097	13.1186	8.60902	8.75343	11.4968	12.0683	9.55033	9.27907	11.4253	9.99708	7.44194	7.66392	12.3598	10.2377	8.41208	8.16758	10.8195	11.0052	11.7436	9.98001	12.9748	10.6274	10.5043	10.9204	12.1283	9.83357	11.5403	10.1476	7.0152	8.52963	6.29358	12.3286	8.13062	10.8407	8.49695	10.1834	6.10546	7.70433	6.67555	7.01442	12.4547	13.4029	8.63282	9.37368	13.8202	6.42689	14.4771	11.9678	11.2979	11.0379	6.63488	11.7306	11.546	10.9977	12.0035	7.35472	7.58659	6.80326	7.46988	13.0472	11.6352	9.93952	10.2828	7.19949	9.03347	8.58754	9.68058	8.77617	6.82178	11.6122	11.1653	8.17657	9.39469	10.6595	11.1873	12.3488	9.60915	11.9021	7.53502	10.4574	9.56878	7.32207	12.7661	11.0034	7.00491	11.4356	8.38504	11.023	13.4616	6.59368	13.7758	11.9274	8.37807	13.9872	8.72586	8.63963	7.20804	6.18862	9.11991	9.66588	11.3505	13.4456	16.9204	7.18768	7.2243	7.4216	10.4868	6.39815	12.2901	9.36965	6.74562	10.0142	14.4683	13.4596	8.35981	7.39725	10.6117	6.31261	15.9306	9.57745	6.7366	7.3048	9.77556	8.0336	12.244	10.7589	12.6536	10.1021	6.46758	9.7069	7.54778	14.4864	12.3367	8.47746	11.4251	7.14851	7.76699	6.50916	8.58888	8.76579	10.2372	14.1088	9.83772	6.17688	6.72273	8.49295	7.96028	7.42635	10.7277	5.90053	10.195	10.3067	9.66446	11.0589	8.98466	10.3809	11.0221	9.3914	8.50803	11.3566	6.60135	6.19122	10.9509	12.1734	10.3634	6.52135	11.1701	9.79988	8.8189	8.49847	7.47979	8.29979	10.0882	6.62061	9.12819	7.05547	10.029	6.43447	10.2763	11.4771	10.4131	16.0151	9.28206	8.70992	9.93263	10.6736	9.66498	8.45527	9.49696	8.25261	9.83292	6.23256	11.863	10.5831	13.0256	7.39787	17.9738	16.0044	15.3984	10.8416	10.8241	6.51073	6.98088	9.2587	7.94816	14.8803	9.50412	8.16303	13.6011	9.79219	9.48043	11.774	9.48557	6.36052	9.50553	9.51459	8.42264	7.16443	8.15361	7.54574	10.2845	9.59373	9.17768	8.97287	7.15864	5.96507	7.65508	7.57608	8.42594	8.27285	11.1983	10.5049	8.82095	11.6409	6.9326	9.45735	6.7877	7.02399	7.17303	7.3693	10.5989	12.9062	10.5429	10.4927	6.93413	9.6156	10.3664	9.94687	8.48737	11.1141	7.5185	8.52078	7.87092	11.3378	6.75472	12.1042	8.96306	7.49506	10.1188	12.3262	7.34647	7.54565	6.5041	9.50626	13.033	12.6818	8.12763	10.3466	7.2412	8.17633	9.08644	9.45661	10.1392	8.89248	6.22067	7.06548	7.93027	7.59165	8.9059	14.2095	11.4938	8.19958	9.78486	9.24295	6.79678	8.97511	7.40392	6.73818	7.39487	14.9548	9.84008	10.0669	9.48619	7.40468	11.2194	9.76088	12.7285	9.9845	8.20162	6.86942	5.69186	8.88412	8.31132	7.60586	9.50691	9.30207	12.3964	7.22652	6.75847	8.24544	8.29007	14.5503	7.58626	7.10237	6.67585	7.97126	13.4201	9.21103	11.5076	8.97691	10.1226	11.8157	7.54356	7.89403	7.83565	7.48751	6.99116	9.8552	6.37433	6.9835	11.2548	9.15333	7.23974	6.49625	7.47689	9.85248	7.58767	10.1033	10.063	8.33234	7.54534	7.4289	10.6991	6.5101	9.71736	8.58745	8.07095	6.53278	9.49578	7.04656	6.81412	12.9251
train	fold5_a293_label1	1	16.8424	16.6224	17.0177	11.437	15.2146	8.78051	9.25436	12.134	7.20716	10.0821	13.6968	14.4532	13.0647	12.7269	7.25268	9.58841	10.8629	9.45076	6.72512	15.5893	10.2817	12.3597	12.0044	13.4245	12.454	15.2451	13.7933	9.94947	10.4831	13.5697	11.1383	11.5652	11.9933	14.3372	14.7872	10.7964	8.99891	11.9823	11.0191	10.1791	10.47	10.9235	14.6353	15.8157	12.465	10.1071	7.10538	6.74718	13.8637	13.3036	12.8953	10.8821	11.5256	11.285	14.5149	10.6465	10.7583	13.7256	14.577	12.7385	12.774	11.1517	12.7435	10.9982	6.88605	11.4161	10.9546	10.2573	6.62822	10.0469	12.9741	8.76228	10.9256	8.71654	15.8487	9.02353	12.0255	11.9235	9.37149	10.5018	7.95276	13.027	11.0446	9.05785	7.41956	13.8503	9.48639	10.2462	9.96468	7.75925	13.8686	8.72657	8.08404	14.2877	7.25125	9.20657	10.2331	15.0999	9.11084	10.8079	14.4603	6.33998	9.55008	7.0926	9.59285	14.2275	6.654	11.4006	11.9959	13.3552	13.5611	18.7971	12.0988	15.1941	15.7311	8.75657	9.44378	11.3988	9.8602	15.3292	6.7569	13.1544	13.8052	10.6246	6.49935	14.4163	6.23237	11.3709	18.2943	11.5107	9.49157	11.6252	14.5195	13.1052	12.2073	16.0869	19.1225	11.338	12.2562	10.6448	17.7729	7.06092	17.3853	15.1914	8.62797	16.0036	11.3842	19.0763	14.5188	10.8616	11.1445	11.8124	14.239	11.6096	12.0441	11.006	13.1622	14.7887	11.5738	13.5216	15.0763	16.2083	13.1974	13.7154	13.6584	18.6255	9.95411	10.3595	11.6224	7.13037	14.1775	12.6124	12.3735	12.4998	12.9357	10.1052	9.04791	11.302	11.1502	14.2334	11.4906	11.3031	8.18238	15.0541	8.4074	9.57422	8.16314	10.5539	11.8765	11.8443	20.1039	13.2192	13.6005	10.197	20.3627	15.1742	11.9049	10.3217	11.6251	12.1372	10.5552	10.7801	12.7686	11.2137	12.1183	11.1014	11.7485	14.3161	12.8981	11.004	8.80258	9.38836	7.6543	8.02392	12.2422	13.7288	11.1061	15.0118	12.1751	10.5715	12.5012	10.2706	13.6174	12.0369	10.0532	8.9382	12.9161	14.6946	13.4927	16.4316	8.05354	13.4344	7.05654	10.2263	15.3268	9.62001	6.32631	9.98041	11.7524	11.9258	9.26124	11.3848	7.55746	11.7019	8.20263	9.76719	12.4967	16.2429	7.45953	9.1026	13.9968	9.25928	10.0305	8.32543	13.8152	13.0909	12.2995	8.96873	11.422	17.3303	7.83568	15.6707	13.0779	7.67181	5.84046	15.939	18.4387	7.25926	12.5238	15.3	7.72412	9.53567	7.12396	12.944	8.83973	8.83945	7.24765	9.10203	7.67267	10.0922	13.6487	12.2143	19.3476	10.3127	11.6373	10.8832	11.3474	10.5697	14.1216	11.4849	9.25022	12.2372	16.4916	9.17195	6.92438	12.4115	7.15555	13.2357	11.8524	15.0888	12.1911	10.2323	14.007	9.93868	7.45843	8.79864	7.27007	9.93957	13.5856	11.3143	12.079	12.0255	10.3564	13.8195	11.1843	13.8775	9.11573	10.7466	6.76412	9.72833	9.82706	14.5569	11.8126	13.4585	14.2998	19.6249	11.9658	12.2159	12.5537	11.0817	9.89438	16.4102	12.9107	9.97908	9.63261	10.7691	8.74943	10.3059	6.43423	13.6486	7.30912	13.7243	10.4625	21.2281	9.2035	15.092	11.4365	16.1327	10.0863	14.6689	14.7069	10.2486	10.5835	12.3124	10.1243	13.7728	11.8552	12.429	14.1149	10.6475	9.99126	14.3036	15.1385	9.96876	12.9832	10.1888	12.6085	8.30111	12.0142	13.7953	14.1321	10.0482	19.8516	17.8349	16.583	12.6235	9.89615	11.086	9.60688	10.8938	15.2623	11.4896	12.2586	8.90802	10.3907	11.4656	19.7613	12.2172	13.726	10.3105	9.80036	7.29208	6.67999	12.3284	11.0251	15.4076	13.1643	11.0843	13.1208	12.0217	7.63439	11.2997	15.5445	17.158	9.34363	8.78863	10.2173	10.2581	7.36912	14.1413	12.0076	10.3926	11.348	10.8822	6.9584	9.38145	9.75637	8.82537	12.8043	7.19053	8.63664	12.9193	7.39788	12.1294	11.8341	8.40175	11.1412	9.56731	12.4505	10.2121	9.66733	10.5915	12.7807	11.2941	11.0542	10.6962	9.35544	8.11443	11.2703	12.0539	12.8767	9.98782	9.18651	10.7433	12.9931	11.0026	7.98052	8.75534	9.94371	10.9258	10.4406	11.519	8.60689	8.01176	11.9482	16.6821	9.56057	13.726	13.0498	6.99349	9.42318	13.8078	16.2938	13.7732	6.42718	11.4349	8.32457	12.5424	10.8281	8.42606	10.3498	11.6562	11.659	13.3716	11.6136	16.0746	11.6922	7.58058	8.88118	8.79565	10.4188	9.30312	13.468	9.42754	11.318	10.4202	12.8481	10.662	6.70382	9.25298	11.7529	12.3188	9.35423	7.61438	7.98161	6.77624	7.11798	9.77301	14.3256	9.62548	7.08396	9.89047	8.92716	7.77167	9.83957	12.2719	9.87482	9.02747	7.6851	10.6275	9.05917	10.3076	10.2957	10.1158	9.51553	7.57633	9.00401	11.0254	12.1145	8.45882	7.69588	13.6086	12.0269	8.7991	9.13378	11.5863	9.82129	9.88882	9.61728	8.40126	8.52984	6.60261	8.36416	9.00085	12.2544	12.164	9.09379	10.8802	9.15637	8.27323	6.69895	11.074	12.4697	8.22324	12.0894	7.58403	8.40544	8.62444	11.657	8.37364	8.52902	10.1609	7.8991	11.1266	10.5109	9.82024	10.9495	10.0294	6.93593	6.84104	10.0305	9.39471	9.69117	12.8215	8.39317	11.0016	9.28601	7.17088	7.75914	8.58333	8.32091	9.79059	13.0597	9.85394	9.32036	11.8411	7.97568	9.20065	11.8418	9.51479	10.2617	14.5249	6.85462	11.84	11.5273	9.98459	10.9722	9.13805	9.38302	9.97252	10.4827	8.20751	10.0666	6.95148	7.7441	10.7079	9.9339	11.5031	7.94532	8.25934	9.06213	10.6957	10.1698	8.41548	11.5473	6.55503	10.0952	10.1526	6.11696	9.85928	7.22891	13.3218	11.6778	9.13301	10.7335	8.93557	9.09877	8.14129	7.02377	9.38191	7.8733	10.6126	6.93123	10.5799	9.80793	8.80683	9.68954	7.89699	6.77087	8.62443	8.37879	8.42655	6.8537	12.3478	11.1205	10.8206	9.71695	8.42636	8.59783	7.33665	9.62344	12.3109	11.6447	9.87294	9.88987	6.75486	9.10387	7.22186	8.1408	12.6235	10.3746	8.80339	7.29286	11.0699	8.68637	8.71044	6.46854	13.855	10.1467	11.3078	10.4192	11.8247	9.19707	10.6805	7.77199	8.56057	6.4028	8.11061	13.406	9.05494	11.4234	7.39612	10.3144	7.3437	9.00971	8.2047	9.2756	13.9725	7.71547	10.1331	8.91077	13.6741	7.41514	6.26677	10.8738	12.902	10.7129	9.15181	11.6465	12.8769	12.0521	12.2559	9.15596	7.76882	6.33896	7.96639	11.3565	11.5045	9.64039	9.80591	6.72294	9.20193	7.41534	9.84905	9.90115	6.35356	12.1319	6.49076	6.61776	9.67331	10.1412	8.89772	12.7454	8.00814	11.8928	6.98038	9.16832	8.81782	8.16287	13.1152	11.1646	7.80997	9.54526	9.31852	11.5481	14.3637	12.6008	13.2926	11.6881	9.62867	13.2706	9.38736	6.92283	6.70296	8.44262	7.82581	11.3124	11.3241	9.77512	8.79003	6.99719	7.80929	6.71596	10.5443	8.58847	11.2654	12.0398	9.61178	6.68902	6.54014	13.7493	9.06167	7.13128	13.1555	6.89576	14.6847	9.73789	7.9905	8.19829	10.3066	7.46281	12.0221	9.41994	11.0616	9.34954	8.31998	7.68508	8.10879	8.46883	9.25058	6.93131	10.6878	9.0966	6.68103	7.84009	8.07275	7.72138	10.1276	13.5116	7.83576	9.66894	9.77341	11.8152	7.3494	7.20401	10.7478	7.21883	10.6827	8.85121	9.77653	10.5197	9.55546	9.86177	12.1769	9.01766	8.26018	9.06481	7.14906	7.74692	10.9428	7.20144	10.7932	7.21316	11.5777	10.1298	9.91483	9.23257	7.75218	7.96031	8.74632	9.94555	8.05062	8.58039	8.12047	11.3391	8.14539	11.8013	10.3332	7.68371	8.31352	8.99854	10.0043	11.1858	6.18386	8.5707	7.93616	6.6454	9.90622	9.29826	11.7762	9.42423	13.0022	9.24519	10.6967	9.56652	7.23557	9.96425	8.88387	13.0931	7.09369	8.7333	7.93964	13.5205	8.18263	8.64517	12.9181	10.9219	10.4238	10.7089	8.17263	7.08311	11.0949	10.0661	8.2057	9.23038	6.8378	7.34943	8.38179	10.5405	9.31162	8.11462	8.02492	9.45892	6.22606	6.67871	6.839	8.0998	11.941	10.715	6.34486	11.7169	7.83193	8.38382	9.13664	6.94512	9.2398	6.7834	11.282	12.8473	9.07287	10.5681	6.16206	15.7389	7.62446	9.1856	8.27557	9.47488	6.7328	8.84787	8.05965	10.7423	6.94137	12.9056	7.71715	8.93139	9.33344	11.5662	7.01812	7.33234	7.34553	10.2626	10.6063	12.8272	8.842	7.21045	7.25026	6.66208	8.92831	8.12355	10.6443	8.13741	8.10092	10.0906	8.74956	7.69353	9.68937	11.0153	12.0155	7.59725	6.73013	7.03841	7.04124	6.40645	6.74668	6.80129	7.55286	14.1557	9.52087	8.19796	9.61971	7.51415	8.45487	11.1473	9.90101	9.98743	9.51035	6.74662	7.41996	7.74752	8.85257	6.93402	8.79273	8.67597	11.6199	6.83785	8.10997	7.17175	8.43467	12.9038	8.86317	8.38216	6.64851	6.62736	8.40241	6.61969	11.0213	10.4759	9.08804	11.608	6.26402	7.83636	6.89003	7.46381	7.74678	9.9843	9.32939	9.08536	12.521	8.31781	7.68155	6.76303	8.76389	10.6313	7.69369	11.3293	10.496	9.59635	6.78675	7.61227	11.7976	7.4065	11.2674	8.30933	8.03125	7.64316	8.87183	8.08625	6.79495	10.8697
train	fold5_a294_label1	1	10.4929	15.5896	9.70434	12.615	11.0437	10.2681	14.2247	9.09165	11.3261	8.78298	16.9303	15.2286	13.8943	10.1365	9.4298	14.7212	9.54706	11.8422	11.5385	17.0454	12.2918	11.7284	13.3345	16.3474	11.0063	13.5929	8.0207	12.7366	10.3826	13.8421	8.75482	13.8006	10.5667	12.2576	8.91945	11.9311	10.22	11.2996	14.8287	12.8961	11.421	10.9169	14.029	13.6371	8.39797	12.1306	11.5688	12.573	12.7264	11.1584	13.0026	6.78599	12.1558	12.9029	13.6009	6.99641	12.1972	12.9006	14.8976	11.2966	10.8241	10.718	9.50844	12.9392	12.3024	14.3008	11.0785	14.1878	10.2588	10.6663	16.9224	8.61014	10.3875	8.60346	14.7172	10.2604	12.4722	12.1709	15.2745	12.4192	10.6818	13.0048	10.152	11.7798	11.1512	14.2723	14.4548	10.1024	10.3287	11.447	15.1938	10.974	11.4193	14.3335	8.50017	8.75123	11.4646	15.811	11.035	9.71045	13.7241	11.2412	11.667	10.7115	10.659	9.86588	12.4782	10.6259	10.6352	6.55798	11.5243	18.2444	13.5113	15.1608	16.0531	11.867	10.6948	11.0216	7.81168	14.189	9.45535	11.6504	13.3248	11.5998	7.40882	13.5511	8.97724	8.80503	17.4596	12.0376	11.5006	10.221	14.5203	13.1896	11.5778	18.285	16.5742	10.9174	7.80928	13.6443	16.5093	9.9452	17.1321	13.3235	7.55669	14.5628	13.4674	17.5433	14.8864	10.2225	10.6596	11.2969	14.5152	11.9992	9.30229	10.6896	13.4461	13.5191	11.6657	12.6626	14.398	17.5417	13.011	13.3109	11.6477	17.3532	10.8309	8.65155	13.7297	8.82246	12.5328	11.5969	11.1381	12.8076	12.5351	8.60563	10.977	11.0236	11.2846	13.8577	10.8795	11.1391	8.86388	15.0258	10.9118	8.40897	7.12011	10.9361	11.2151	10.3349	18.6562	12.8321	13.1423	10.1547	19.1212	13.8562	12.4766	7.22463	11.2521	12.4509	9.05428	13.2121	13.4918	13.022	12.0803	10.3275	13.331	15.7176	9.54	11.1493	11.67	9.09792	7.79533	8.89768	12.1067	13.9195	10.2746	14.325	10.0267	10.0983	11.2966	11.4083	13.2061	6.90777	10.3868	10.6045	13.097	15.7933	13.7814	16.4449	9.19902	12.1205	8.05587	8.90948	15.4858	9.98613	11.8936	7.38426	10.9656	11.4622	9.89431	9.86942	10.0177	10.7557	9.3981	9.65147	13.4792	14.9302	11.2395	10.3019	11.7876	11.4799	12.1182	8.70534	12.9325	13.4422	12.6164	7.69595	10.104	15.3022	11.9762	17.273	12.9981	9.30557	6.58113	16.2317	18.3425	11.5499	11.4634	13.6518	10.932	11.3197	9.28985	12.4957	7.80517	10.0102	8.10664	11.443	12.2431	10.1009	12.1849	11.8963	18.3419	9.9024	10.4852	10.8898	11.5749	10.5347	12.0012	11.0993	9.29914	11.3248	15.3338	9.55041	9.09354	12.8077	8.18754	13.2905	10.7435	14.7885	11.6154	9.91883	12.3431	11.6309	9.12811	12.7296	9.22248	9.03405	12.1283	9.96573	13.1076	11.589	7.1343	13.2995	11.5158	12.8112	8.95893	9.37561	7.73449	11.3531	9.56423	8.20654	12.6405	11.6347	14.0109	16.941	12.8892	10.9196	12.2011	11.277	10.3729	13.8531	12.1357	11.5283	8.13452	9.58318	9.85377	10.7373	7.73162	14.9346	10.0053	12.8989	10.1337	19.5342	8.63629	13.5785	9.27631	15.99	9.83545	13.3593	15.2806	11.4652	10.3412	12.2783	10.0136	13.272	12.5685	10.3536	12.3188	9.99112	8.75869	12.4049	14.0809	9.97585	10.0219	11.1514	11.5029	8.93221	10.7342	12.6495	13.4197	10.3816	14.4091	16.0394	16.8036	7.75266	7.84813	10.2581	9.20588	10.434	14.9446	12.4805	12.7718	10.1252	10.7363	10.8024	18.2407	13.3852	11.9836	9.48313	10.0714	9.90795	8.12596	11.7398	7.09506	14.212	11.2853	11.1733	11.491	11.2353	6.96784	10.344	15.6762	17.563	9.49748	7.6718	9.982	10.4598	8.81732	14.63	10.478	11.9185	12.1884	8.04581	11.1618	8.15661	9.07671	9.43953	12.1965	10.7358	7.78196	13.6827	9.67024	9.92188	15.2307	9.10183	11.4784	7.28891	7.4347	9.86887	8.71161	11.2991	11.9484	11.041	11.3636	10.717	9.84901	10.4741	9.28047	10.998	12.2	10.0405	9.7733	7.04733	12.1702	11.5545	7.41113	10.1433	9.76886	10.5388	10.886	9.15749	10.6699	9.04403	12.2359	15.6756	9.64272	12.7683	12.1412	10.9935	7.73515	14.7935	14.2661	11.6344	8.43026	10.7464	9.55747	11.9773	10.9558	7.2143	8.80183	12.7633	11.9807	12.9632	13.359	16.2439	9.79022	8.19281	8.762	7.17065	8.02626	8.12769	15.5005	9.01408	10.3894	9.75627	13.4796	10.2818	7.10602	10.8583	11.8591	12.7311	8.11106	8.44246	7.3702	7.48783	10.0633	7.17675	14.1887	10.8355	7.59834	9.6976	9.11438	7.0253	7.99282	11.8942	9.87416	9.16207	9.7577	9.51124	13.5245	10.231	9.83505	10.0039	9.67937	9.22102	8.61389	11.5543	12.2224	7.40154	8.15321	13.1129	11.6291	8.12498	8.40407	10.5943	9.89886	8.50002	10.4034	8.48357	8.08215	7.05576	7.71725	7.78099	12.1972	11.663	7.20236	10.1428	9.36701	7.92642	6.45432	10.8899	11.5772	9.97618	13.3286	7.60442	10.2498	8.3714	12.3617	7.01686	10.2951	10.5006	9.64248	10.2811	10.7056	9.29658	10.2673	10.1514	6.66893	7.90661	9.6539	8.36374	9.0183	13.1716	7.36885	9.41623	9.91954	6.94139	7.60946	8.85513	7.399	10.2099	12.8086	6.27884	8.62698	11.234	7.23574	8.93829	12.2349	9.85918	11.0425	13.1546	8.31939	12.2254	11.6202	11.2024	9.58399	8.21806	7.98762	9.94896	10.0927	7.10565	8.80373	7.58761	7.97686	7.80645	10.069	7.25984	7.58938	9.48619	8.22156	7.20368	9.89043	6.66416	12.4715	7.9777	10.419	9.84671	8.30536	8.8944	7.20434	6.91307	10.934	8.43375	9.54006	8.88917	9.26554	8.62971	7.2219	9.06088	9.43658	10.4731	8.27488	10.3677	7.44059	8.73087	9.79978	8.65057	7.75997	9.21232	7.56884	8.39446	7.57239	13.7591	12.9858	10.4196	9.37794	8.45574	11.8573	6.41134	9.53671	11.8381	12.7123	9.92653	6.70863	8.88077	6.57854	7.66694	8.29565	12.3044	10.4601	9.05782	8.23369	11.0467	10.7112	10.1653	10.4456	13.4289	9.83719	9.8913	10.4319	12.0563	8.59619	10.6559	7.21186	9.7098	7.09861	8.48607	12.4984	7.09138	11.7864	6.50679	10.217	7.48002	8.37773	7.94307	9.06618	13.3272	9.71337	9.54684	8.55012	15.2553	7.58919	7.20459	10.501	11.6928	10.0813	7.36511	11.3087	12.7632	11.1357	13.6203	7.21704	9.45089	7.69708	8.84593	12.8899	11.6154	7.00359	7.21344	8.18263	7.5072	8.5563	10.106	9.16185	6.62094	12.217	7.2331	6.5579	7.82057	10.7353	10.1838	12.1611	8.80924	12.1111	8.09182	10.075	8.74536	8.50827	13.1833	11.7922	8.24431	7.4623	8.26921	10.9909	12.5905	7.97261	12.648	6.85278	8.20681	13.1536	7.37274	8.07132	6.90787	7.33928	7.87882	10.2018	11.1933	11.3261	7.50138	6.60623	7.77582	7.9673	11.1807	8.31409	12.0263	11.4287	8.89768	9.64054	14.6456	14.1348	6.92998	9.10085	11.8403	9.47217	15.2351	9.31176	7.43476	7.30035	9.86262	7.21155	11.4808	9.55828	7.88393	8.0103	6.60414	7.29748	7.4745	8.6236	10.5627	7.05109	7.27336	9.38347	10.5501	7.45979	6.22646	8.15494	9.73299	13.6057	7.30735	10.0103	7.69531	8.4659	9.18223	5.69446	8.32825	8.20115	9.7342	7.65378	9.73635	11.1093	8.96033	7.72864	11.9667	7.69412	7.22829	10.8027	8.88794	7.15398	10.924	11.8994	10.9215	6.86057	11.5411	10.0552	8.79017	10.2245	10.7799	7.03141	7.63201	7.15305	8.1284	8.75138	9.56261	7.87216	10.5431	12.1084	10.1926	8.44592	8.04334	9.84152	6.65102	11.344	8.22864	8.87949	6.74031	8.87301	9.22979	9.89526	10.8727	7.16798	13.4478	8.21182	12.5087	9.36555	14.6178	10.1631	8.70956	13.4416	6.73487	7.30299	6.81309	14.6603	6.91503	9.05257	14.2336	7.55678	10.3744	10.8685	7.22333	6.90264	11.0888	9.30563	8.92861	9.1095	7.10445	7.32037	7.09862	10.349	6.93597	8.00702	6.96336	8.17314	7.02761	10.6197	6.44778	9.66006	11.295	9.88709	7.03739	11.5401	6.85235	8.31992	8.71837	8.35577	11.2524	7.18475	11.0026	13.4974	9.57522	9.03998	7.86282	9.48582	8.36233	9.88446	7.83246	10.1971	6.84115	8.58272	7.25748	10.5468	9.26592	10.0436	9.0352	7.69349	9.84439	10.978	7.30112	7.82776	8.59966	9.9413	13.2229	12.6082	8.46135	7.47019	7.33577	7.0004	8.78317	7.96035	10.3835	7.4042	7.79068	7.57613	8.97119	7.95625	8.4229	13.6115	12.3432	6.42885	9.41674	8.91297	6.84063	8.61783	7.2795	7.28443	6.8526	12.7962	10.608	8.96924	9.39593	7.16313	9.2113	10.8149	11.4993	10.6769	8.86903	7.31598	7.91184	8.34971	8.48502	8.22017	10.6317	7.25127	7.38144	10.1544	6.71399	6.69841	8.46002	13.3004	8.82558	9.01434	6.9387	7.9916	11.2919	8.26849	10.8947	9.38692	9.49757	7.59458	7.84755	8.52256	6.9931	8.18948	6.83815	10.4263	8.0254	9.66907	10.9043	8.83132	8.64263	6.96405	8.25925	10.6794	7.62141	10.9602	10.536	9.32416	8.38038	10.1318	11.5464	7.49025	10.4483	8.21983	8.90833	7.90095	10.4427	9.16641	11.7508	11.002
train	fold5_a295_label1	1	20.5835	18.0498	8.24418	11.0396	12.9958	8.00933	12.056	13.7793	10.0125	13.9243	9.55003	15.6645	12.4033	12.2975	6.91481	13.4844	11.1746	11.9353	8.03874	15.2706	11.4431	11.8198	11.1409	14.9403	11.7511	10.66	13.8396	11.0192	10.2715	12.3799	9.45665	13.1202	12.0747	12.5587	13.4903	8.8293	8.71347	9.38685	12.1194	10.4098	7.16806	11.7864	13.7987	16.8489	9.84648	8.6924	8.20067	11.8965	13.7447	12.7696	15.4841	8.05435	10.912	11.5777	11.355	10.2487	10.7153	11.1377	12.966	11.0126	8.5762	7.12643	12.3396	10.6593	13.3336	13.3638	9.7419	11.8964	8.63582	9.58431	13.9595	7.52148	7.27054	7.36934	13.2655	9.92579	10.713	9.29644	9.56877	12.1966	8.97328	11.9637	9.76263	8.56512	8.12659	12.4391	9.95348	8.48213	9.69972	8.15026	14.7302	8.27451	10.154	12.8018	5.90998	6.31925	8.95839	14.3582	10.0321	8.73089	13.633	7.36258	9.91187	11.2965	10.7639	13.0655	8.94047	10.1762	8.76291	9.71621	9.86181	17.0291	12.1597	13.4908	14.4074	10.4961	9.62765	11.0986	8.81461	13.5174	7.1027	11.1102	13.3093	9.80504	7.95207	12.2292	7.74525	9.41113	15.4831	11.5146	10.666	9.10129	13.3307	11.9289	10.7926	17.2329	15.4289	9.68421	7.94872	12.4097	15.2072	7.16611	15.2052	13.088	6.37504	14.154	12.0558	15.8039	14.3313	9.75308	13.325	9.87794	12.8709	11.0965	9.22694	9.50405	12.3438	11.4952	10.577	12.0705	14.0599	15.4212	12.0365	12.7513	12.2046	17.3505	10.5887	7.94615	11.2537	7.2373	10.1698	10.8402	11.238	11.8821	12.315	7.351	11.0728	10.9588	10.0001	12.2339	10.1414	11.6611	7.50582	12.7499	8.33518	8.25473	9.6822	12.3908	13.449	7.06453	18.3836	12.3989	12.8605	9.3505	18.2175	12.6449	11.4718	8.27665	10.4944	11.8682	7.4812	11.7073	12.0335	9.96272	11.5509	9.71667	11.8122	14.7282	7.48095	9.00292	8.74896	7.52101	9.68126	8.54864	11.6373	13.3632	9.85576	14.2703	7.75542	9.5291	11.2059	10.2077	12.4463	9.50032	9.34382	9.30059	12.2571	14.4806	14.1919	15.4547	8.0257	10.3268	6.72047	10.1938	14.6459	7.86592	10.4644	6.54734	7.90917	9.98819	8.40798	10.1419	8.56955	14.0181	8.17051	8.64693	12.0355	13.6937	9.93451	8.39837	10.124	9.82352	9.72756	7.7585	11.1181	12.1012	11.7267	6.52847	10.0704	13.5922	10.4164	15.839	12.1276	7.33361	7.35573	14.6297	17.5903	7.09458	11.0664	13.2062	9.83848	11.3406	7.13484	12.0082	6.72176	8.68101	7.67194	9.59948	13.8082	9.51824	10.6021	10.8242	16.8654	9.77314	8.56163	10.4047	10.4462	9.00954	12.9752	10.4178	8.02487	10.8282	13.7958	8.50236	6.85014	11.9094	8.97145	12.7856	9.82992	13.5309	10.7983	9.4565	11.126	9.70597	7.04252	11.12	7.4872	7.57087	11.0305	10.1877	11.8783	11.2162	10.937	12.5588	10.2614	8.06143	7.73047	9.22821	8.58723	10.6157	7.1341	12.7187	12.0047	9.68017	14.6198	15.7017	12.2422	12.6731	12.9361	10.1634	9.28	13.3824	10.9639	11.8694	7.59277	9.07915	7.87654	9.03352	7.83225	13.3747	9.22365	12.1399	9.37186	19.2893	7.54744	12.9163	8.63032	15.7012	10.7044	14.5853	14.0677	9.78496	9.31664	11.4055	10.0806	12.8081	11.3266	9.99844	10.8286	9.1818	9.30382	11.1932	13.349	10.3299	9.06389	11.0294	10.5332	8.00067	12.0449	13.0329	12.8096	9.55309	18.4035	15.6471	16.0704	6.78517	8.42271	11.9668	7.29649	10.8413	14.4294	12.1253	12.0425	9.27127	9.52483	9.85283	17.4898	12.4179	14.1358	9.41895	9.70942	9.40044	6.22589	11.9037	7.56533	12.9334	11.0718	10.6326	10.9202	10.484	10.1505	9.73046	15.1542	16.5576	8.89487	8.56001	11.9696	9.49928	9.16873	13.6398	10.5784	10.5785	11.3223	9.46833	8.48034	9.98914	7.07245	8.66524	11.9526	7.74154	7.93241	13.2812	8.41647	9.5958	12.8625	8.79345	11.9585	6.93384	11.8548	8.23102	7.83278	10.5826	12.2739	11.2481	10.0826	7.86457	8.32909	7.73081	8.50171	9.22188	12.6786	9.43715	9.30863	9.83116	12.0234	10.7227	9.76924	8.74006	9.93195	9.7574	9.76731	9.16841	12.0421	7.52	12.2859	15.1374	7.44237	11.747	9.58497	9.81495	6.5906	14.7856	14.2814	11.6241	7.05799	10.0946	8.48182	10.688	11.1966	8.85215	7.6114	11.5965	10.4464	11.6727	12.5266	14.745	8.20713	8.11351	7.90366	8.1326	7.01352	8.42762	15.8233	8.02623	9.77729	9.05015	12.0327	9.77816	6.71247	9.56661	11.9425	12.973	7.66127	6.86476	8.0138	8.59913	9.09722	9.04141	14.9277	10.1435	7.87235	9.62764	8.74559	6.43123	7.80803	12.1792	9.94298	9.40756	7.0461	10.3146	8.64413	10.2521	9.92666	9.76747	10.4474	8.19812	8.92105	11.9356	12.3208	8.49409	9.51521	12.8253	12.4896	9.02274	8.16132	11.335	10.5351	9.79639	10.1287	7.44521	8.32472	9.21601	9.10936	10.3202	12.4105	12.4421	7.92859	11.0376	9.27607	8.44486	10.07	11.0435	12.3048	10.4605	12.7087	7.352	7.91824	9.65029	12.291	7.8406	11.4409	11.2397	6.5619	10.8775	10.9522	9.78651	11.1116	9.67519	7.99146	8.13606	10.2166	9.67576	9.23198	13.2483	9.81646	10.343	9.44144	8.1707	9.85074	7.79715	7.59709	10.3453	12.7807	9.76037	8.59241	9.65204	8.30924	6.24237	12.3885	6.98748	10.4726	14.8907	8.21438	11.5533	11.9414	13.34	11.2124	8.49653	10.1126	9.88986	10.4073	7.29159	9.0793	8.17144	7.14856	11.2261	10.6504	12.1836	8.18274	11.0086	8.1822	6.91661	10.5689	8.03474	12.3412	7.60711	10.8302	10.3306	6.35679	10.1029	6.23037	6.11978	11.5203	9.36792	10.9046	9.20203	7.68369	8.99761	9.02321	5.87967	8.91957	9.32836	6.92875	10.9796	10.444	8.58198	10.5038	8.07916	10.9447	9.44239	7.43421	8.72825	7.68647	12.5124	14.0805	11.0769	10.1596	8.85882	9.24577	8.75731	10.1486	12.5006	13.0746	9.95287	6.9946	7.13246	6.85376	8.67711	8.98673	12.3555	10.4104	9.07022	7.89026	11.6348	8.58525	9.89269	8.50935	14.0382	9.59158	10.9527	11.2505	11.9686	8.81313	11.4331	9.89702	7.76561	7.20528	8.05994	13.5406	6.83003	11.516	7.42395	10.9647	9.44229	6.94938	8.84524	9.36163	14.1974	9.98783	10.1179	9.48532	14.5298	7.75861	11.376	8.21219	13.2327	9.86654	8.44338	10.8288	13.0545	11.5499	13.2716	8.92471	10.2833	9.00738	7.53749	12.3777	12.261	9.79542	9.81745	8.32443	8.95508	6.48644	10.9755	10.3086	8.94078	12.6374	6.83943	7.15838	8.94916	10.795	9.34331	11.0047	9.77771	12.4673	7.2206	8.64742	9.06455	9.24493	14.0097	10.8655	9.36541	9.07901	6.46138	11.6029	13.4883	6.34854	10.4397	12.1186	10.0031	14.7104	9.97237	6.24535	6.82544	7.38126	7.45471	11.5735	11.7625	12.1212	13.2802	6.46905	7.38071	7.16003	10.9813	9.20492	11.8056	11.7224	10.2639	7.17251	14.6919	14.8119	9.2496	7.51028	10.1516	9.75827	14.603	10.0066	8.29443	9.26383	10.7726	7.6147	11.9727	9.09102	11.7937	8.65754	9.10624	8.70934	7.85686	10.9783	11.6516	7.55165	6.75059	9.52308	9.75738	8.09694	8.07726	7.96444	10.776	13.3544	9.76639	9.89807	9.09603	14.2081	6.26887	7.24281	8.52179	8.62355	10.6169	8.70894	9.619	11.6718	7.57169	9.44861	12.6233	9.68322	7.06694	10.4968	8.73304	7.63733	11.1837	10.8077	11.0977	6.33373	12.1182	10.618	9.99014	9.34749	7.19404	7.55324	7.22579	9.76782	7.89057	9.01251	8.34772	9.67934	7.87978	10.491	10.4746	9.28139	9.22629	9.34296	9.61943	11.6952	8.39565	9.72417	7.81523	9.22746	9.26423	9.0771	11.7771	9.6076	13.3705	9.44642	15.4243	9.8188	14.3359	10.329	8.72697	15.6134	10.5013	6.90088	6.86212	14.895	6.99863	9.38902	13.8681	8.37445	10.7553	9.11979	7.53133	6.99411	12.3965	10.6597	9.00083	9.41048	6.97702	9.2881	7.30282	11.2728	9.35363	9.41303	9.1276	9.19252	7.21003	11.9842	6.41978	7.3631	12.1967	10.7126	7.72617	11.3919	9.94122	9.78195	9.97614	6.92949	9.38416	10.9325	11.5191	13.4426	9.74233	10.4444	6.32343	12.2162	7.26982	10.9238	8.82386	5.90822	7.16734	8.81168	7.86931	8.56239	6.47495	11.411	7.51188	8.58423	10.1548	10.7321	7.07412	6.28662	7.79269	10.9316	8.66876	13.4963	9.51234	9.02011	6.42725	7.55228	9.04261	6.49569	10.9398	9.0505	7.55482	11.9247	9.57959	6.4713	10.3625	6.59505	13.5483	6.64508	12.094	8.51272	9.3437	5.78991	9.36917	7.20982	7.69164	12.7753	10.1995	8.50872	9.76071	8.28929	9.04507	11.8494	12.0266	10.5699	9.7016	8.05665	6.74757	7.49727	9.71414	9.14005	9.88182	9.57663	10.1472	8.68866	7.89483	8.97039	9.0428	13.593	8.73229	8.4627	7.4851	8.17285	7.61283	8.88162	12.0792	10.9706	9.66376	11.7835	7.02925	7.23353	8.03131	7.45052	7.91903	10.718	8.44827	7.85563	11.5606	9.01241	9.66688	9.96725	8.81281	11.7459	9.09856	12.414	11.5738	10.4923	8.57296	9.92231	13.0872	8.52932	12.6835	8.21685	9.70687	8.09783	10.0803	8.58511	7.63091	13.2555
